# Impact of disease-associated chromatin accessibility QTLs across immune cell types and contexts

**DOI:** 10.1101/2024.12.05.24318552

**Authors:** Zepeng Mu, Haley E. Randolph, Raúl Aguirre-Gamboa, Ellen Ketter, Anne Dumaine, Veronica Locher, Cary Brandolino, Xuanyao Liu, Daniel E. Kaufmann, Luis B. Barreiro, Yang I. Li

## Abstract

Only a third of immune-associated loci from genome-wide association studies (GWAS) colocalize with expression quantitative trait loci (eQTLs). To learn about causal genes and mechanisms at the remaining loci, we created a unified single-cell chromatin accessibility (scATAC-seq) map in peripheral blood comprising a total of 282,424 cells from 48 individuals. Clustering and topic modeling of scATAC data identified discrete cell-types and continuous cell states, which helped reveal disease-relevant cellular contexts, and allowed mapping of genetic effects on chromatin accessibility across these contexts. We identified 37,390 chromatin accessibility QTLs (caQTL) at 10% FDR across eight cell groups and observed extensive sharing of caQTLs across immune cell contexts, finding that fewer than 20% of caQTLs are specific to a single cell type. Notably, caQTLs colocalized with ∼50% more GWAS loci compared to eQTLs, helping to nominate putative causal genes for many unexplained loci. However, most GWAS-caQTL colocalizations had no detectable downstream regulatory effects on gene expression levels in the same cell type. We find evidence that the higher rates of colocalization between caQTLs and GWAS signals reflect missing disease-relevant cellular contexts among existing eQTL studies. Thus, there remains a pressing need for identifying disease-causing cellular contexts and for mapping gene regulatory variation in these cells.

## Supplementary Tables for "Impact of disease-associated chromatin accessibility QTLs across immune cell types and contexts" (part 4 of 6)

### Sheet: Supp. Tbl 10 (continued)
Supplementary Table 10. GWAS-caQTL colocalization results.
EO%GRAN	chr12_92518342-92518842	Mono	12:92519289	12:92519289_G_A	292	3.90612e-06	1.35878e-06	0.0429209	0.0139874	0.943086	3.779e-11
EO%GRAN	chr16_2835126-2835626	Mono	16:2835189	16:2835189_G_A	333	2.36885e-09	8.51983e-10	0.0439264	0.0148574	0.941216	7.731e-14
EO%GRAN	chr4_83573134-83573634	Mono	4:83556659	4:83557431_TA_T	565	2.36339e-19	2.55792e-18	0.00686768	0.0734098	0.919723	8.91e-23
EO%GRAN	chr1_9335572-9336072	Mono	1:9336116	1:9355472_A_C	527	1.28222e-14	7.24894e-06	1.54535e-10	0.0864515	0.913541	4.554e-11
EO%GRAN	chr1_93782727-93783227	Mono	1:93716974	1:93738515_A_AAG	348	1.10659e-09	3.45828e-06	3.55932e-05	0.110345	0.889616	1.821e-10
EO%GRAN	chr8_10206739-10207239	Mono	8:10250399	8:10243101_G_T	663	9.32028e-06	0.000182035	0.00649457	0.125978	0.867336	2.006e-09
EO%GRAN	chr8_8086482-8086982	Mono	8:8088230	8:8206753_A_G	215	0.000752464	0.0187457	0.00460894	0.113958	0.861935	9.561e-08
EO%GRAN	chr16_27324977-27325477	Mono	16:27331894	16:27343963_T_C	359	0.00159238	0.0013181	0.0832742	0.0680851	0.84573	2.411e-08
EO%GRAN	chr16_48593382-48593882	Mono	16:48632478	16:48656063_C_CT	395	6.08408e-27	1.11508e-06	8.78468e-22	0.160165	0.839834	5.539e-11
EO%GRAN	chr8_8084911-8085411	Mono	8:8089277	8:8206753_A_G	215	2.50604e-06	0.0230993	1.53498e-05	0.14065	0.836233	9.561e-08
EO%GRAN	chr16_48592103-48592603	Mono	16:48601291	16:48656063_C_CT	397	2.53812e-08	1.17221e-06	0.00366478	0.168427	0.827907	5.539e-11
EO%GRAN	chr8_8085750-8086250	Mono	8:8088933	8:8206753_A_G	215	3.26712e-05	0.0262828	0.000200115	0.160172	0.813312	9.561e-08
EO%GRAN	chr5_131813437-131813937	Mono	5:131804347	5:131804347_C_A	410	6.65593e-62	1.60398e-61	0.0558883	0.133872	0.81024	2.645e-67
EO%GRAN	chr6_90951165-90951665	Mono	6:90956409	6:90956409_A_G	174	2.89422e-14	1.04681e-14	0.147499	0.052549	0.799952	2.315e-19
EO%GRAN	chr6_90907549-90908049	Mono	6:90944831	6:90956409_A_G	159	3.55966e-14	9.84405e-15	0.181542	0.0494355	0.769022	2.315e-19
EO%GRAN	chr8_145079056-145079556	Mono	8:145062228	8:145158607_G_A	213	0.00298598	0.153019	0.00181312	0.092165	0.750017	4.905e-16
EO%GRAN	chr17_38128446-38128946	Mono	17:38127112	17:38164025_T_G	307	4.25746e-34	7.27258e-24	1.52451e-11	0.259675	0.740325	1.463e-29
EO%GRAN	chr15_80259784-80260284	Mono	15:80263345	15:80257747_A_G	319	1.8069e-15	1.11601e-10	4.24722e-06	0.261586	0.73841	2.825e-16
EO%GRAN	chr9_113564778-113565278	Mono	9:113640132	9:113636793_C_T	424	2.346e-11	7.92469e-12	0.19769	0.0660426	0.736267	9.064e-17
EO%GRAN	chr10_26697883-26698383	Mono	10:26727238	10:26736240_T_C	581	3.89811e-12	1.43082e-12	0.199554	0.0725189	0.727927	2.339e-17
EO%GRAN	chr15_67442308-67442808	Mono	15:67458152	15:67452988_A_G	393	2.09032e-05	2.06541e-05	0.138021	0.13565	0.726288	3.882e-10
EO%GRAN	chr16_48650992-48651492	Mono	16:48680260	16:48656063_C_CT	383	5.32154e-07	1.33608e-06	0.0787653	0.197032	0.7242	5.539e-11
EO%GRAN	chr17_38127917-38128417	Mono	17:38133792	17:38164025_T_G	305	1.84125e-26	7.84207e-24	0.000659315	0.280089	0.719251	1.463e-29
EO%GRAN	chr11_57158884-57159384	Mono	11:57159189	11:57184159_C_T	217	1.10163e-14	0.198451	4.66074e-15	0.0832417	0.718307	6.435e-08
EO%GRAN	chr5_141512898-141513398	Mono	5:141495139	5:141513854_T_C	391	1.89297e-11	1.45342e-12	0.266543	0.0197514	0.713705	1.692e-17
EO%GRAN	chr7_148888122-148888622	Mono	7:148869277	7:148869277_G_A	374	5.98607e-35	2.7265e-35	0.202648	0.0915949	0.705758	1.366e-40
EO%GRAN	chr6_159535044-159535544	Mono	6:159514778	6:159514778_T_C	605	0.0155482	0.00303117	0.266053	0.0512039	0.664163	9.952e-08
EO%GRAN	chr2_112417551-112418051	Mono	2:112388532	2:112402217_C_T	335	2.17102e-05	6.32803e-06	0.263784	0.076227	0.659961	3.077e-10
EO%GRAN	chr1_42383511-42384011	Mono	1:42371414	1:42371414_T_C	294	8.72976e-07	1.59101e-07	0.307439	0.0553941	0.637165	2.226e-12
EO%GRAN	chr1_91966419-91966919	Mono	1:91986482	1:91986482_G_A	422	0.00208166	0.00153357	0.211472	0.155163	0.62975	2.073e-08
EO%GRAN	chr19_953056-953556	Mono	19:1049305	19:1049305_C_A	486	3.97046e-06	2.84627e-07	0.347304	0.0242685	0.628423	4.757e-12
EO%GRAN	chr5_148202326-148202826	Mono	5:148200011	5:148200011_T_C	360	1.93431e-38	1.75343e-38	0.205667	0.185826	0.608507	1.423e-44
EO%GRAN	chr19_1021486-1021986	Mono	19:1104078	19:1049305_C_A	499	2.21203e-06	1.56586e-06	0.232306	0.163842	0.603848	4.757e-12
EO%GRAN	chr1_9340937-9341437	Mono	1:9336116	1:9355472_A_C	348	0.00058036	4.65816e-05	0.379959	0.0299072	0.589507	4.554e-11
EO%GRAN	chr3_112536599-112537099	Mono	3:112659078	3:112587492_C_T	393	1.92311e-05	1.88405e-05	0.211725	0.206843	0.581394	1.027e-11
EO%GRAN	chr8_22845410-22845910	Mono	8:22957003	8:22957003_T_C	434	0.0282193	0.003751	0.345888	0.0453997	0.576742	5.144e-08
EO%GRAN	chr11_116765707-116766207	Mono	11:116843425	11:116652351_A_G	303	0.0313863	0.00318578	0.359515	0.0359216	0.569991	2.102e-10
EO%GRAN	chr5_131766417-131766917	Mono	5:131804347	5:131804347_C_A	487	2.24692e-61	2.91782e-61	0.188274	0.243922	0.567804	2.645e-67
EO%GRAN	chr16_48645575-48646075	Mono	16:48676443	16:48656063_C_CT	387	1.96225e-06	1.07995e-06	0.290416	0.159285	0.550297	5.539e-11
EO%GRAN	chr4_74881716-74882216	Mono	4:74959093	4:74963049_C_T	190	1.3451e-06	1.43465e-07	0.414971	0.0437186	0.541309	4.095e-12
EO%GRAN	chr6_88338124-88338624	Mono	6:88219904	6:88410050_G_A	194	0.00684786	0.00157422	0.367519	0.0839467	0.540113	6.826e-08
EO%GRAN	chr3_12437063-12437563	Mono	3:12334991	3:12334991_G_A	323	2.53203e-10	1.04025e-11	0.446532	0.0178096	0.535658	4.862e-16
EO%GRAN	chr19_46313509-46314009	Mono	19:46367265	19:46302145_G_A	424	2.11897e-09	1.88447e-09	0.247774	0.219821	0.532405	1.593e-16
EO%GRAN	chr9_5632320-5632820	Mono	9:5621588	9:5543346_T_C	254	0.31549	0.0990991	0.0574031	0.0175205	0.510487	7.464e-13
EO%GRAN	chr6_91005626-91006126	Mono	6:90955995	6:90956409_A_G	300	7.99938e-14	1.82756e-14	0.40038	0.0909634	0.508657	2.315e-19
EO%GRAN	chr16_27358090-27358590	Mono	16:27368833	16:27343963_T_C	165	0.0026939	0.0080085	0.122648	0.36411	0.50254	2.411e-08
EO%GRAN	chr7_20523947-20524447	Mono	7:20577452	7:20502669_T_C	419	9.37549e-37	6.30725e-37	0.298028	0.199993	0.501979	8.013e-42
EO%GRAN	chr5_10631821-10632321	Mono	5:10630659	5:10630659_A_G	461	0.000764966	0.000143443	0.420575	0.0783644	0.500153	1.563e-09
EO%GRAN	chr7_3157442-3157942	NK	7:3160511	7:3171020_T_C	764	1.07949e-07	7.50281e-07	0.00140855	0.00880013	0.98979	4.17e-11
EO%GRAN	chr11_65769788-65770288	NK	11:65681965	11:65681965_T_G	243	1.27204e-12	9.67982e-12	0.00191612	0.0135965	0.984487	7.285e-16
EO%GRAN	chr10_890426-890926	NK	10:873148	10:989437_A_T	181	0.000285394	7.12544e-05	0.0133749	0.00235539	0.983913	2.626e-14
EO%GRAN	chr5_141489489-141489989	NK	5:141495139	5:141513854_T_C	361	2.50044e-12	6.80059e-13	0.0351783	0.00861142	0.95621	1.692e-17
EO%GRAN	chr17_44848310-44848810	NK	17:44858838	17:44753645_C_G	156	2.16278e-14	2.4985e-15	0.0566749	0.00560951	0.937716	8.249e-22
EO%GRAN	chr10_26711859-26712359	NK	10:26724697	10:26736240_T_C	580	1.5103e-13	1.20185e-12	0.00773079	0.0605872	0.931682	2.339e-17
EO%GRAN	chr3_194403251-194403751	NK	3:194403578	3:194405630_A_T	537	3.48301e-06	2.35803e-06	0.0503954	0.0332019	0.916397	8.164e-11
EO%GRAN	chr9_117664985-117665485	NK	9:117647508	9:117690758_T_C	288	1.04538e-22	4.38988e-09	2.31426e-15	0.0962795	0.90372	1.302e-13
EO%GRAN	chr1_9335572-9336072	NK	1:9335327	1:9355472_A_C	527	4.09832e-09	9.83218e-06	4.93934e-05	0.117616	0.882325	4.554e-11
EO%GRAN	chr10_89615371-89615871	NK	10:89604732	10:89699209_C_T	102	1.04231e-09	6.77534e-07	0.000189403	0.12224	0.87757	6.894e-12
EO%GRAN	chr17_57976406-57976906	NK	17:57957888	17:57957888_T_A	193	1.83069e-07	0.00022749	0.000106763	0.131801	0.867865	2.061e-09
EO%GRAN	chr8_8086482-8086982	NK	8:8089207	8:8206753_A_G	215	0.000210253	0.0204289	0.00128783	0.124276	0.853797	9.561e-08
EO%GRAN	chr5_130400604-130401104	NK	5:130503286	5:130469087_G_A	370	3.87626e-13	1.90977e-14	0.143253	0.00620729	0.85054	3.71e-34
EO%GRAN	chr8_8084911-8085411	NK	8:8098038	8:8206753_A_G	215	6.87554e-05	0.021102	0.000421136	0.128403	0.850005	9.561e-08
EO%GRAN	chr8_8085750-8086250	NK	8:8098038	8:8206753_A_G	215	7.39638e-05	0.02168	0.000453038	0.131947	0.845846	9.561e-08
EO%GRAN	chr5_131786449-131786949	NK	5:131804347	5:131804347_C_A	457	9.26212e-62	1.0438e-61	0.0776237	0.0866426	0.835734	2.645e-67
EO%GRAN	chr5_10621843-10622343	NK	5:10624866	5:10630659_A_G	460	8.80619e-05	0.000236965	0.0483778	0.129357	0.82194	1.563e-09
EO%GRAN	chr10_26730667-26731167	NK	10:26727238	10:26736240_T_C	542	2.5946e-12	1.07272e-12	0.132759	0.0540749	0.813166	2.339e-17
EO%GRAN	chr5_131826827-131827327	NK	5:131804347	5:131804347_C_A	390	1.30948e-61	1.30037e-61	0.109975	0.108428	0.781596	2.645e-67
EO%GRAN	chr3_194406353-194406853	NK	3:194403578	3:194405630_A_T	545	5.0266e-06	1.34188e-05	0.0727312	0.193426	0.733824	8.164e-11
EO%GRAN	chr17_44112319-44112819	NK	17:44133162	17:44173502_A_ATTC	137	2.47234e-17	1.62513e-18	0.263981	0.0166328	0.719386	1.982e-25
EO%GRAN	chr10_26681189-26681689	NK	10:26736240	10:26736240_T_C	587	4.44427e-12	1.46017e-12	0.227576	0.0740721	0.698352	2.339e-17
EO%GRAN	chr2_28629563-28630063	NK	2:28688520	2:28688520_C_T	332	1.52665e-05	2.87528e-06	0.28615	0.0532324	0.6606	5.922e-11
EO%GRAN	chr14_35885325-35885825	NK	14:35884639	14:35882492_G_T	385	0.000293631	2.54767e-05	0.312782	0.0264779	0.660421	1.311e-10
EO%GRAN	chr3_194403775-194404275	NK	3:194405630	3:194405630_A_T	537	2.27996e-05	2.13541e-06	0.329895	0.0302581	0.639822	8.164e-11
EO%GRAN	chr7_148888122-148888622	NK	7:148852444	7:148869277_G_A	374	9.72738e-37	1.10716e-34	0.00329303	0.374186	0.622521	1.366e-40
EO%GRAN	chr13_41179682-41180182	NK	13:41142223	13:41244297_G_T	270	7.38078e-06	2.04579e-06	0.296454	0.0815487	0.621987	2.213e-10
EO%GRAN	chr10_64441089-64441589	NK	10:64388631	10:64388631_G_C	296	6.31489e-21	1.56274e-21	0.309169	0.0758948	0.614936	2.671e-26
EO%GRAN	chr22_46686281-46686781	NK	22:46727428	22:46615376_G_A	174	0.000286405	0.316039	6.96464e-05	0.0762452	0.60736	3.847e-08
EO%GRAN	chr16_48664217-48664717	NK	16:48676443	16:48656063_C_CT	405	1.34166e-06	1.33989e-06	0.198611	0.197746	0.60364	5.539e-11
EO%GRAN	chr15_67378077-67378577	NK	15:67452988	15:67452988_A_G	512	3.89425e-05	2.31855e-05	0.25376	0.150487	0.595691	3.882e-10
EO%GRAN	chr15_86235969-86236469	NK	15:86294211	15:86297085_T_A	506	0.000214103	0.000109189	0.272889	0.138581	0.588207	9.951e-11
EO%GRAN	chr5_35815595-35816095	NK	5:35846815	5:35846815_G_T	450	1.76499e-11	8.04074e-12	0.292441	0.132653	0.574906	4.687e-17
EO%GRAN	chr17_38119441-38119941	NK	17:38164025	17:38164025_T_G	301	1.1281e-23	1.4825e-24	0.403969	0.0525443	0.543487	1.463e-29
EO%GRAN	chr2_242242298-242242798	NK	2:242195394	2:242189231_T_C	304	0.000451269	0.00179007	0.0931006	0.368771	0.535887	2.745e-12
EO%GRAN	chr2_242680421-242680921	NK	2:242698640	2:242698640_G_A	500	3.23722e-15	3.19729e-16	0.432558	0.042197	0.525245	3.001e-21
EO%GRAN	chr16_88571755-88572255	NK	16:88559851	16:88559511_G_A	561	6.28642e-06	7.0811e-07	0.430691	0.0479923	0.52131	3.558e-11
EO%GRAN	chr2_242698426-242698926	NK	2:242711282	2:242698640_G_A	523	2.78958e-15	8.01622e-16	0.372827	0.106616	0.520557	3.001e-21
EO%GRAN	chr1_24285277-24285777	NK	1:24199026	1:24199869_G_A	293	4.24689e-05	1.42879e-05	0.360971	0.120924	0.518048	1.239e-09
EO%GRAN	chr10_26735141-26735641	NK	10:26727238	10:26736240_T_C	537	7.74e-12	1.7505e-12	0.396015	0.0890491	0.514936	2.339e-17
EO%GRAN	chr12_113103694-113104194	NK	12:113012149	12:113165247_TACACACACAGAC_T	269	7.31783e-28	9.17923e-29	0.440188	0.0547105	0.505102	1.856e-28
EO%GRAN	chr3_194408966-194409466	other.T	3:194405630	3:194405630_A_T	546	2.21157e-05	1.80164e-06	0.319993	0.0254134	0.65457	8.164e-11
EO%GRAN	chr13_99849365-99849865	other.T	13:99857984	13:99855124_G_A	388	1.49842e-09	3.46576e-10	0.378679	0.0870521	0.534269	4.958e-15
EO%GRAN	chr8_8085750-8086250	other.T	8:8206753	8:8206753_A_G	215	0.0588352	0.00861568	0.360373	0.0522522	0.519924	9.561e-08
GRAN#	chr8_8084911-8085411	B	8:8094870	8:8094870_G_A	215	2.53511e-10	1.94818e-07	1.69915e-05	0.0120697	0.987913	2.689e-11
GRAN#	chr8_8086482-8086982	B	8:8088230	8:8094870_G_A	215	1.19192e-08	2.14311e-07	0.000798879	0.0133783	0.985823	2.689e-11
GRAN#	chr18_21165211-21165711	B	18:21078579	18:21151617_CAA_C	254	2.12562e-08	2.74028e-06	0.000118516	0.0142932	0.985586	2.797e-11
GRAN#	chr8_30280645-30281145	B	8:30280833	8:30280630_A_G	338	1.77011e-09	1.13893e-08	0.00343397	0.0211195	0.975446	9.991e-13
GRAN#	chr19_18512482-18512982	B	19:18517506	19:18516307_CA_C	403	2.25782e-09	1.19947e-07	0.00062885	0.0324407	0.96693	1.142e-12
GRAN#	chr8_8085750-8086250	B	8:8089277	8:8094870_G_A	215	1.28744e-09	5.25033e-07	8.62902e-05	0.0342244	0.965689	2.689e-11
GRAN#	chr6_109558215-109558715	B	6:109621494	6:109607556_G_A	442	1.27657e-19	5.38679e-18	0.00122693	0.0508253	0.947948	5.496e-22
GRAN#	chr1_31255648-31256148	B	1:31245275	1:31242991_AG_A	397	0.000181674	0.000843278	0.00998751	0.0454154	0.943572	4.146e-08
GRAN#	chr17_38252278-38252778	B	17:38163295	17:38163295_T_C	199	2.7081e-237	1.09137e-236	0.0144344	0.0572424	0.928323	4.78e-242
GRAN#	chr2_101750095-101750595	B	2:101750350	2:101776932_A_G	385	1.77709e-05	3.48272e-05	0.0306937	0.0592431	0.910011	3.18e-09
GRAN#	chr19_18518767-18519267	B	19:18515741	19:18516307_CA_C	401	2.55139e-07	9.08593e-08	0.0710488	0.0243972	0.904554	1.142e-12
GRAN#	chr17_16171389-16171889	B	17:16123873	17:16168784_C_T	166	7.98264e-20	2.37535e-19	0.0269747	0.0793734	0.893652	3.878e-26
GRAN#	chr22_29759577-29760077	B	22:29639192	22:29639135_CT_C	193	0.00498061	0.000612046	0.168342	0.0198807	0.806185	9.604e-08
GRAN#	chr15_50776922-50777422	B	15:50800095	15:50800095_G_A	330	5.30651e-07	9.96521e-06	0.0117185	0.219295	0.768976	2.26e-11
GRAN#	chr2_61670669-61671169	B	2:61787028	2:61703319_G_A	324	6.31609e-06	0.0109653	0.000133165	0.230427	0.758469	2.716e-09
GRAN#	chr10_25219309-25219809	B	10:25192123	10:25211291_C_T	424	9.35061e-23	8.33247e-23	0.136013	0.12046	0.743527	2.209e-32
GRAN#	chr18_21079353-21079853	B	18:21108614	18:21151617_CAA_C	268	1.20378e-07	4.95248e-05	0.0006686	0.274344	0.724937	2.797e-11
GRAN#	chr19_18513500-18514000	B	19:18515741	19:18516307_CA_C	400	4.02944e-07	6.60376e-07	0.11221	0.183195	0.704594	1.142e-12
GRAN#	chr11_60018902-60019402	B	11:60034429	11:59967807_A_G	471	0.000702231	0.000302634	0.2215	0.0947752	0.682719	4.726e-08
GRAN#	chr17_16190202-16190702	B	17:16091794	17:16168784_C_T	179	2.83373e-22	9.60362e-19	9.4597e-05	0.319913	0.679993	3.878e-26
GRAN#	chr11_61582582-61583082	B	11:61597972	11:61579760_T_C	271	1.34951e-08	2.34326e-08	0.125372	0.217036	0.657592	6.746e-14
GRAN#	chr17_38255309-38255809	B	17:38163295	17:38163295_T_C	196	5.66656e-236	8.43862e-237	0.302015	0.0443222	0.653663	4.78e-242
GRAN#	chr20_62199180-62199680	B	20:62308159	20:62308159_A_G	493	0.00661516	0.00128445	0.292592	0.0561685	0.64334	4.801e-08
GRAN#	chr8_142401112-142401612	B	8:142338776	8:142338776_T_C	421	1.63097e-09	1.67937e-10	0.347014	0.0351133	0.617873	5.288e-15
GRAN#	chr11_114007740-114008240	B	11:113984109	11:113957197_G_A	358	6.71211e-07	5.75195e-08	0.364703	0.0306486	0.604648	1.422e-12
GRAN#	chr4_675340-675840	B	4:709145	4:705074_C_T	335	3.19304e-05	8.83416e-06	0.32553	0.0894791	0.58495	6.555e-11
GRAN#	chr2_218933410-218933910	B	2:218945674	2:218999982_G_A	264	0.00416769	0.000671381	0.358999	0.0572529	0.578909	8.457e-42
GRAN#	chr17_57184117-57184617	B	17:57309226	17:57147381_T_C	175	0.1638	0.0095928	0.249327	0.0140384	0.563242	1.505e-11
GRAN#	chr9_277535-278035	B	9:279970	9:305428_T_G	604	4.28767e-05	6.94016e-06	0.416398	0.0668828	0.51667	2.617e-11
GRAN#	chr10_104429475-104429975	B	10:104479875	10:104487443_G_A	234	0.0661469	0.0045622	0.390198	0.0263996	0.512693	8.532e-08
GRAN#	chr13_50177183-50177683	B	13:50121511	13:50121511_A_G	520	0.000134825	6.37051e-05	0.332622	0.156654	0.510525	7.124e-10
GRAN#	chr4_7039104-7039604	CD4.T	4:7047102	4:7047102_C_T	409	9.81582e-09	7.00554e-06	2.88923e-06	0.00106312	0.998927	1.114e-09
GRAN#	chr8_8086482-8086982	CD4.T	8:8088230	8:8094870_G_A	215	2.21777e-08	2.32264e-07	0.00148645	0.0145835	0.98393	2.689e-11
GRAN#	chr4_120154864-120155364	CD4.T	4:120155806	4:120168588_T_C	357	0.000544307	0.000275969	0.0132795	0.00575266	0.980148	2.699e-08
GRAN#	chr15_41782465-41782965	CD4.T	15:41782684	15:41726342_CT_C	252	2.23746e-05	6.69398e-06	0.0242971	0.00629975	0.969374	9.062e-09
GRAN#	chr1_8986678-8987178	CD4.T	1:8913656	1:8913656_A_G	389	2.92275e-07	2.3305e-07	0.0177666	0.0131975	0.969035	1.306e-11
GRAN#	chr19_18527019-18527519	CD4.T	19:18517506	19:18516307_CA_C	390	9.25443e-08	2.44531e-08	0.0257654	0.00583965	0.968395	1.142e-12
GRAN#	chr8_8085750-8086250	CD4.T	8:8088933	8:8094870_G_A	215	1.4554e-11	5.14891e-07	9.75479e-07	0.0335439	0.966455	2.689e-11
GRAN#	chr8_8084911-8085411	CD4.T	8:8088877	8:8094870_G_A	215	5.19044e-17	5.43738e-07	3.47887e-12	0.0354793	0.96452	2.689e-11
GRAN#	chr17_16132802-16133302	CD4.T	17:16176883	17:16168784_C_T	178	2.011e-20	9.16483e-20	0.00696957	0.0308005	0.96223	3.878e-26
GRAN#	chr1_31255648-31256148	CD4.T	1:31254231	1:31242991_AG_A	397	5.94537e-09	0.000810764	3.26845e-07	0.043616	0.955573	4.146e-08
GRAN#	chr11_61601986-61602486	CD4.T	11:61581764	11:61579760_T_C	278	2.18407e-10	6.7358e-09	0.00202847	0.061623	0.936349	6.746e-14
GRAN#	chr3_140984938-140985438	CD4.T	3:141008123	3:140927121_A_G	358	2.13717e-08	2.95247e-07	0.00489562	0.0667039	0.9284	9.562e-12
GRAN#	chr3_140985726-140986226	CD4.T	3:140994221	3:140927121_A_G	358	9.43409e-09	3.61985e-07	0.0021611	0.0820055	0.915833	9.562e-12
GRAN#	chr6_87883612-87884112	CD4.T	6:87839741	6:87837958_TATG_T	528	1.18003e-11	1.07852e-10	0.0104334	0.0944639	0.895103	1.872e-15
GRAN#	chr8_11446858-11447358	CD4.T	8:11400628	8:11399011_T_C	512	1.40772e-09	6.84886e-07	0.000251662	0.121561	0.878187	5.045e-12
GRAN#	chr3_140987289-140987789	CD4.T	3:141008123	3:140927121_A_G	359	1.61409e-07	3.84746e-07	0.0369747	0.0872595	0.875765	9.562e-12
GRAN#	chr17_38120032-38120532	CD4.T	17:38163295	17:38163295_T_C	301	8.92152e-237	1.46576e-236	0.0475466	0.0772416	0.875212	4.78e-242
GRAN#	chr8_11337559-11338059	CD4.T	8:11392093	8:11399011_T_C	650	2.59512e-07	4.68216e-07	0.0470685	0.084053	0.868878	5.045e-12
GRAN#	chr19_1031291-1031791	CD4.T	19:1049305	19:1049305_C_A	479	1.4959e-05	2.06293e-06	0.116694	0.0152248	0.868064	1.005e-10
GRAN#	chr3_183723716-183724216	CD4.T	3:183702089	3:183702089_A_G	428	0.000267882	0.000386534	0.0570889	0.0815143	0.860742	2.107e-08
GRAN#	chr1_9033977-9034477	CD4.T	1:8913656	1:8913656_A_G	441	2.2685e-06	2.60533e-07	0.130712	0.014157	0.855128	1.306e-11
GRAN#	chr11_61582582-61583082	CD4.T	11:61564299	11:61579760_T_C	271	1.71937e-17	1.63767e-08	1.59733e-10	0.151294	0.848706	6.746e-14
GRAN#	chr9_139237103-139237603	CD4.T	9:139319847	9:139322257_G_C	294	5.53452e-12	2.41962e-12	0.10716	0.0460022	0.846838	3.283e-17
GRAN#	chr11_320591-321091	CD4.T	11:308314	11:308314_T_C	741	4.57573e-42	6.27131e-42	0.0735436	0.0999695	0.826487	8.096e-48
GRAN#	chr11_60018902-60019402	CD4.T	11:60034429	11:59967807_A_G	472	8.89504e-06	0.000601387	0.0028057	0.188884	0.8077	4.726e-08
GRAN#	chr19_937374-937874	CD4.T	19:1033559	19:1049305_C_A	480	1.20138e-06	2.58376e-05	0.00931415	0.199525	0.791134	1.005e-10
GRAN#	chr13_50019068-50019568	CD4.T	13:50113450	13:50121511_A_G	517	7.3969e-05	2.1716e-05	0.185877	0.05381	0.760217	7.124e-10
GRAN#	chr6_137033742-137034242	CD4.T	6:137053177	6:137104414_T_TA	239	0.00112844	0.00266328	0.0715475	0.168106	0.756555	3.129e-08
GRAN#	chr11_61581945-61582445	CD4.T	11:61589481	11:61579760_T_C	271	1.88611e-08	7.45169e-09	0.175223	0.0684712	0.756306	6.746e-14
GRAN#	chr11_61596643-61597143	CD4.T	11:61564299	11:61579760_T_C	273	2.37049e-09	2.5209e-08	0.0220173	0.233398	0.744584	6.746e-14
GRAN#	chr3_183734845-183735345	CD4.T	3:183754294	3:183702089_A_G	418	3.02666e-05	0.00120072	0.00644898	0.255104	0.737216	2.107e-08
GRAN#	chr20_62267905-62268405	CD4.T	20:62229989	20:62308159_A_G	490	0.00179795	0.00220304	0.117264	0.142948	0.735787	4.801e-08
GRAN#	chr6_137084821-137085321	CD4.T	6:137095679	6:137104414_T_TA	308	0.00124894	0.000566173	0.189175	0.0850328	0.723977	3.129e-08
GRAN#	chr11_61595187-61595687	CD4.T	11:61564299	11:61579760_T_C	268	9.76206e-11	3.12563e-08	0.000906573	0.289558	0.709535	6.746e-14
GRAN#	chr10_81046678-81047178	CD4.T	10:81043372	10:81045280_T_C	349	0.0470649	0.00390118	0.224757	0.0179236	0.706353	7.061e-09
GRAN#	chr17_38118875-38119375	CD4.T	17:38163295	17:38163295_T_C	300	4.5413e-236	1.11575e-236	0.242031	0.0587654	0.699204	4.78e-242
GRAN#	chr1_31255097-31255597	CD4.T	1:31244734	1:31242991_AG_A	397	0.00553953	0.000877772	0.304541	0.047615	0.641426	4.146e-08
GRAN#	chr17_57870579-57871079	CD4.T	17:57825572	17:57825572_A_C	244	5.11542e-12	3.50665e-13	0.336357	0.0224163	0.641227	3.18e-18
GRAN#	chr6_137082642-137083142	CD4.T	6:137082948	6:137104414_T_TA	307	0.000359014	0.00218763	0.0543169	0.330363	0.612773	3.129e-08
GRAN#	chr11_113979835-113980335	CD4.T	11:113984109	11:113957197_G_A	339	6.67162e-07	5.42223e-08	0.362312	0.0288373	0.60885	1.422e-12
GRAN#	chr8_11279116-11279616	CD4.T	8:11398953	8:11399011_T_C	656	5.81072e-07	1.74945e-06	0.0983846	0.295604	0.606009	5.045e-12
GRAN#	chr8_142299275-142299775	CD4.T	8:142338776	8:142338776_T_C	371	1.71206e-09	1.46963e-10	0.364516	0.0306852	0.604799	5.288e-15
GRAN#	chr17_38123050-38123550	CD4.T	17:38163295	17:38163295_T_C	302	6.41662e-236	1.05068e-236	0.34197	0.055393	0.602637	4.78e-242
GRAN#	chr8_61572989-61573489	CD4.T	8:61615461	8:61650831_A_T	179	1.66558e-20	3.97054e-22	0.3942	0.00880026	0.597	1.592e-38
GRAN#	chr20_62184556-62185056	CD4.T	20:62308158	20:62308159_A_G	488	0.0048526	0.00496313	0.200822	0.204812	0.58455	4.801e-08
GRAN#	chr6_159460264-159460764	CD4.T	6:159470058	6:159470058_G_A	643	2.09409e-06	3.71337e-07	0.358426	0.0629798	0.578592	2.249e-12
GRAN#	chr6_137143128-137143628	CD4.T	6:137167445	6:137104414_T_TA	329	0.00208464	0.000658119	0.320186	0.100506	0.576566	3.129e-08
GRAN#	chr10_28791059-28791559	CD4.T	10:28780373	10:28780373_T_C	368	2.47927e-18	2.96729e-18	0.19344	0.230941	0.575619	1.514e-23
GRAN#	chr3_140974727-140975227	CD4.T	3:140961176	3:140927121_A_G	358	1.69443e-07	1.68959e-06	0.0387966	0.386282	0.57492	9.562e-12
GRAN#	chr8_103842783-103843283	CD4.T	8:103852407	8:103852407_G_A	334	5.30778e-05	1.87306e-05	0.318689	0.111893	0.569346	9.894e-10
GRAN#	chr17_38082596-38083096	CD4.T	17:38163295	17:38163295_T_C	278	6.53872e-236	2.51798e-236	0.348576	0.133715	0.517709	4.78e-242
GRAN#	chr8_8946133-8946633	CD4.T	8:8890098	8:8919136_G_A	606	8.73677e-19	1.41665e-06	3.01641e-13	0.488594	0.511405	2.454e-12
GRAN#	chr2_61700583-61701083	CD4.T	2:61692115	2:61703319_G_A	311	0.0196987	0.00455353	0.385292	0.0885616	0.501895	2.716e-09
GRAN#	chr9_277535-278035	CD8.T	9:280269	9:305428_T_G	604	3.7763e-08	4.38169e-07	0.000366735	0.00325891	0.996374	2.617e-11
GRAN#	chr11_61596643-61597143	CD8.T	11:61571348	11:61579760_T_C	273	2.5053e-10	9.90972e-10	0.00232694	0.00821475	0.989458	6.746e-14
GRAN#	chr8_8086482-8086982	CD8.T	8:8088230	8:8094870_G_A	215	1.30935e-08	2.47834e-07	0.000877587	0.0156275	0.983495	2.689e-11
GRAN#	chr10_28791059-28791559	CD8.T	10:28780373	10:28780373_T_C	368	1.21706e-19	1.93314e-19	0.00949588	0.0141065	0.976398	1.514e-23
GRAN#	chr8_8085750-8086250	CD8.T	8:8088877	8:8094870_G_A	215	8.03778e-10	5.01776e-07	5.38729e-05	0.032664	0.967282	2.689e-11
GRAN#	chr8_8084911-8085411	CD8.T	8:8088877	8:8094870_G_A	215	3.1854e-10	5.20429e-07	2.135e-05	0.0339155	0.966063	2.689e-11
GRAN#	chr2_101743708-101744208	CD8.T	2:101745835	2:101776932_A_G	387	5.08833e-09	2.80566e-05	8.78837e-06	0.0475058	0.952457	3.18e-09
GRAN#	chr11_61581945-61582445	CD8.T	11:61571348	11:61579760_T_C	271	6.7113e-10	5.98467e-09	0.00623491	0.0546595	0.939106	6.746e-14
GRAN#	chr11_60018902-60019402	CD8.T	11:60031476	11:59967807_A_G	472	0.00014735	0.00028091	0.0464776	0.0877403	0.865354	4.726e-08
GRAN#	chr10_81045009-81045509	CD8.T	10:81037229	10:81045280_T_C	353	0.0164441	0.00743825	0.0785329	0.0346602	0.862924	7.061e-09
GRAN#	chr3_140985726-140986226	CD8.T	3:140990456	3:140927121_A_G	358	8.87837e-08	6.13656e-07	0.020338	0.139733	0.839929	9.562e-12
GRAN#	chr8_8946133-8946633	CD8.T	8:8902670	8:8919136_G_A	606	5.78209e-12	4.80789e-07	1.9963e-06	0.16516	0.834838	2.454e-12
GRAN#	chr8_10192195-10192695	CD8.T	8:10243101	8:10119277_T_G	646	0.000160324	2.87705e-05	0.155058	0.0270078	0.817745	3.28e-09
GRAN#	chr11_48050767-48051267	CD8.T	11:47965189	11:47949368_CAAAAAAAAAAAAAAAAAAAAAAA_C	160	0.0130543	0.00271917	0.141405	0.02864	0.814181	9.049e-10
GRAN#	chr7_148888122-148888622	CD8.T	7:148795522	7:148783936_CT_C	374	0.000441348	0.00315582	0.0229356	0.163189	0.810279	8.823e-08
GRAN#	chr2_101750095-101750595	CD8.T	2:101745835	2:101776932_A_G	385	9.30828e-05	2.55784e-05	0.160771	0.0433829	0.795727	3.18e-09
GRAN#	chr2_101741849-101742349	CD8.T	2:101718163	2:101776932_A_G	387	5.05099e-05	7.99464e-05	0.0872341	0.137298	0.775338	3.18e-09
GRAN#	chr20_62267905-62268405	CD8.T	20:62254657	20:62308159_A_G	490	5.27962e-05	0.00343402	0.00344342	0.223201	0.769869	4.801e-08
GRAN#	chr8_126539827-126540327	CD8.T	8:126485294	8:126485294_T_A	412	7.87619e-06	5.33839e-06	0.138796	0.0933065	0.767884	1.115e-10
GRAN#	chr17_16132802-16133302	CD8.T	17:16176883	17:16168784_C_T	179	4.82991e-19	2.31271e-19	0.167716	0.0795549	0.752729	3.878e-26
GRAN#	chr6_137082642-137083142	CD8.T	6:137104793	6:137104414_T_TA	307	2.1968e-05	0.00162705	0.00332364	0.245414	0.749614	3.129e-08
GRAN#	chr11_61601986-61602486	CD8.T	11:61588305	11:61579760_T_C	278	6.32888e-11	2.72512e-08	0.0005878	0.25235	0.747062	6.746e-14
GRAN#	chr2_61763110-61763610	CD8.T	2:61763207	2:61703319_G_A	344	0.00389891	0.0137296	0.0553065	0.194022	0.733043	2.716e-09
GRAN#	chr1_36851367-36851867	CD8.T	1:36943916	1:36943916_C_G	374	9.78093e-32	1.91303e-32	0.230347	0.0443276	0.725326	5.765e-38
GRAN#	chr4_7039104-7039604	CD8.T	4:7047102	4:7047102_C_T	408	0.000619982	0.000379854	0.182484	0.1111	0.705416	1.114e-09
GRAN#	chr1_31255648-31256148	CD8.T	1:31227441	1:31242991_AG_A	396	1.67379e-09	0.00539921	9.20161e-08	0.296122	0.698479	4.146e-08
GRAN#	chr11_61594610-61595110	CD8.T	11:61581764	11:61579760_T_C	268	2.91283e-08	4.12584e-09	0.270506	0.0376236	0.691871	6.746e-14
GRAN#	chr7_148725619-148726119	CD8.T	7:148779032	7:148783936_CT_C	358	0.00491951	0.00209971	0.213938	0.0906229	0.68842	8.823e-08
GRAN#	chr19_18527019-18527519	CD8.T	19:18515741	19:18516307_CA_C	390	1.11251e-06	9.54596e-08	0.309735	0.0259127	0.664351	1.142e-12
GRAN#	chr11_61582582-61583082	CD8.T	11:61571348	11:61579760_T_C	271	3.89803e-09	3.38646e-08	0.0362134	0.313958	0.649828	6.746e-14
GRAN#	chr6_159485463-159485963	CD8.T	6:159470058	6:159470058_G_A	602	1.6473e-06	4.3766e-07	0.281857	0.0742407	0.6439	2.249e-12
GRAN#	chr10_44811882-44812382	CD8.T	10:44881660	10:44872361_T_TAA	540	0.000530613	5.76848e-05	0.32279	0.0344494	0.642173	8.189e-10
GRAN#	chr6_135945444-135945944	CD8.T	6:135832523	6:135925524_T_C	226	0.00119255	7.35298e-05	0.33822	0.0202135	0.640301	8.917e-08
GRAN#	chr17_16171901-16172401	CD8.T	17:16176883	17:16168784_C_T	165	8.78851e-19	2.09307e-19	0.296958	0.0700906	0.632951	3.878e-26
GRAN#	chr2_61670669-61671169	CD8.T	2:61776902	2:61703319_G_A	324	0.00299156	0.014101	0.0630723	0.296673	0.623162	2.716e-09
GRAN#	chr10_28853856-28854356	CD8.T	10:28780373	10:28780373_T_C	360	3.45302e-18	1.39498e-18	0.269463	0.108238	0.622299	1.514e-23
GRAN#	chr6_137081964-137082464	CD8.T	6:137095679	6:137104414_T_TA	306	0.000650023	0.00191557	0.0983173	0.289123	0.609994	3.129e-08
GRAN#	chr11_61596120-61596620	CD8.T	11:61604814	11:61579760_T_C	273	1.57757e-09	4.07342e-08	0.0146526	0.377734	0.607613	6.746e-14
GRAN#	chr8_11446858-11447358	CD8.T	8:11400628	8:11399011_T_C	512	1.13335e-06	1.08666e-06	0.202613	0.193661	0.603724	5.045e-12
GRAN#	chr1_31255097-31255597	CD8.T	1:31231254	1:31242991_AG_A	396	0.00619807	0.00129265	0.340741	0.0704825	0.581285	4.146e-08
GRAN#	chr11_289934-290434	CD8.T	11:308314	11:308314_T_C	693	2.29532e-41	3.1712e-42	0.368584	0.0503422	0.581074	8.096e-48
GRAN#	chr1_247537086-247537586	CD8.T	1:247601595	1:247601595_T_C	506	1.52582e-12	2.0983e-13	0.387776	0.0527672	0.559457	2.482e-18
GRAN#	chr6_137143128-137143628	CD8.T	6:137139520	6:137104414_T_TA	329	0.000591644	0.00232634	0.0908723	0.356759	0.549451	3.129e-08
GRAN#	chr8_11351627-11352127	CD8.T	8:11392093	8:11399011_T_C	636	1.68146e-06	8.6345e-07	0.304958	0.156061	0.538978	5.045e-12
GRAN#	chr15_41782465-41782965	CD8.T	15:41782684	15:41726342_CT_C	252	0.000408	1.80858e-05	0.443055	0.0191023	0.537416	9.062e-09
GRAN#	chr11_61600947-61601447	CD8.T	11:61581764	11:61579760_T_C	277	1.58987e-08	3.46674e-08	0.147661	0.321447	0.530892	6.746e-14
GRAN#	chr15_64672288-64672788	CD8.T	15:64642517	15:64654967_A_T	134	0.000291553	2.29869e-05	0.435489	0.0338048	0.530392	1.482e-10
GRAN#	chr11_61584189-61584689	CD8.T	11:61564299	11:61579760_T_C	270	1.04887e-08	4.06431e-08	0.0974357	0.377033	0.525531	6.746e-14
GRAN#	chr16_84636688-84637188	CD8.T	16:84581893	16:84581822_G_GAGGGGA	808	1.72208e-06	3.71012e-07	0.404466	0.086631	0.508901	2.703e-12
GRAN#	chr13_50104524-50105024	DC	13:50121511	13:50121511_A_G	579	4.50284e-05	1.72214e-05	0.111268	0.0417084	0.846961	7.124e-10
GRAN#	chr8_8085750-8086250	DC	8:8094870	8:8094870_G_A	215	2.10593e-06	4.06255e-07	0.141149	0.0263966	0.832452	2.689e-11
GRAN#	chr8_8086482-8086982	DC	8:8094870	8:8094870_G_A	215	4.6652e-06	5.40159e-07	0.312683	0.0355522	0.651759	2.689e-11
GRAN#	chr8_8084911-8085411	DC	8:8094870	8:8094870_G_A	215	5.61971e-06	4.51798e-07	0.376659	0.029688	0.593647	2.689e-11
GRAN#	chr1_42248731-42249231	DC	1:42243549	1:42235796_C_T	274	0.00862424	0.00293475	0.346063	0.117237	0.525141	5.702e-08
GRAN#	chr21_40460633-40461133	DC	21:40465066	21:40463283_G_A	501	0.0589948	0.00724945	0.372903	0.0453078	0.515545	4.035e-09
GRAN#	chr17_57870579-57871079	Mono	17:57825572	17:57825572_A_C	244	4.5781e-15	1.72481e-14	0.000301027	0.000134563	0.999564	3.18e-18
GRAN#	chr17_38632347-38632847	Mono	17:38618104	17:38740977_G_T	118	2.61166e-10	6.26548e-10	0.00042426	1.82592e-05	0.999557	1.221e-10
GRAN#	chr8_142337482-142337982	Mono	8:142338776	8:142338776_T_C	439	2.0975e-12	3.39638e-11	0.000446057	0.00622946	0.993324	5.288e-15
GRAN#	chr2_182323505-182324005	Mono	2:182315885	2:182308352_A_G	421	1.66555e-18	1.1077e-08	1.57476e-12	0.00948264	0.990517	1.077e-12
GRAN#	chr1_42206885-42207385	Mono	1:42198779	1:42235796_C_T	299	1.40314e-05	0.00024641	0.000563409	0.00890395	0.990272	5.702e-08
GRAN#	chr6_42505208-42505708	Mono	6:42484310	6:42515791_C_T	250	2.78272e-05	0.000202007	0.00149986	0.00989959	0.988371	9.678e-09
GRAN#	chr21_40466343-40466843	Mono	21:40465066	21:40463283_G_A	498	0.000687428	0.00133174	0.0043451	0.00743148	0.986204	4.035e-09
GRAN#	chr8_8086482-8086982	Mono	8:8088230	8:8094870_G_A	215	8.60722e-09	2.14427e-07	0.000576895	0.0133858	0.986037	2.689e-11
GRAN#	chr8_142339464-142339964	Mono	8:142338776	8:142338776_T_C	436	4.83211e-11	4.38535e-11	0.010277	0.00834545	0.981378	5.288e-15
GRAN#	chr10_91008599-91009099	Mono	10:91004916	10:91004916_C_A	354	3.44229e-05	0.000158852	0.00381182	0.0166111	0.979384	1.252e-08
GRAN#	chr22_18131316-18131816	Mono	22:18163158	22:18169212_T_G	400	1.35515e-11	1.33583e-05	2.35145e-08	0.0222015	0.977785	3.222e-09
GRAN#	chr8_8084911-8085411	Mono	8:8088877	8:8094870_G_A	215	3.80982e-11	3.51169e-07	2.55352e-06	0.0225595	0.977438	2.689e-11
GRAN#	chr5_148199118-148199618	Mono	5:148200958	5:148200553_G_A	361	8.73103e-17	3.60738e-14	5.68438e-05	0.0225086	0.977435	1.447e-18
GRAN#	chr21_40460633-40461133	Mono	21:40459532	21:40463283_G_A	501	4.93876e-16	0.00368711	3.12176e-15	0.022332	0.973981	4.035e-09
GRAN#	chr2_237784356-237784856	Mono	2:237788666	2:237776165_G_C	596	1.5414e-18	4.05284e-09	1.03926e-11	0.0263519	0.973648	1.672e-13
GRAN#	chr8_8085750-8086250	Mono	8:8088933	8:8094870_G_A	215	6.08737e-10	4.89707e-07	4.08003e-05	0.0318543	0.968104	2.689e-11
GRAN#	chr19_18512482-18512982	Mono	19:18515741	19:18516307_CA_C	403	6.29765e-08	5.56638e-08	0.0175402	0.0145356	0.967924	1.142e-12
GRAN#	chr2_101750095-101750595	Mono	2:101747800	2:101776932_A_G	385	3.38623e-19	2.06626e-05	5.84866e-16	0.034723	0.965256	3.18e-09
GRAN#	chr21_40466936-40467436	Mono	21:40459092	21:40463283_G_A	494	1.30328e-06	0.00527804	8.2376e-06	0.0323985	0.962314	4.035e-09
GRAN#	chr17_57871318-57871818	Mono	17:57825572	17:57825572_A_C	244	5.48479e-13	1.18051e-13	0.0360649	0.00680524	0.95713	3.18e-18
GRAN#	chr10_99074399-99074899	Mono	10:99075300	10:99073972_C_CCAGGTTCAAGCGAT	347	1.333e-33	2.01736e-33	0.0180853	0.0264149	0.9555	3.572e-38
GRAN#	chr21_40476265-40476765	Mono	21:40459092	21:40463283_G_A	482	0.000109006	0.00646641	0.000689283	0.0399366	0.952799	4.035e-09
GRAN#	chr2_65611720-65612220	Mono	2:65650864	2:65665641_G_T	312	1.58979e-05	5.44715e-05	0.0110459	0.0368949	0.951989	6.432e-09
GRAN#	chr2_85555416-85555916	Mono	2:85552709	2:85543222_C_T	360	1.17475e-10	0.00551415	9.57935e-10	0.0440141	0.950472	5.888e-08
GRAN#	chr1_31255648-31256148	Mono	1:31244734	1:31242991_AG_A	396	2.1433e-05	0.000997467	0.00117827	0.0538916	0.943911	4.146e-08
GRAN#	chr4_120131904-120132404	Mono	4:120168588	4:120168588_T_C	341	0.0020332	0.000288797	0.0490898	0.00603018	0.942558	2.699e-08
GRAN#	chr2_160585095-160585595	Mono	2:160545635	2:160569276_C_T	443	7.07011e-09	9.20659e-08	0.00446034	0.0571435	0.938396	8.023e-12
GRAN#	chr16_85944784-85945284	Mono	16:85928621	16:85936978_T_C	599	1.38753e-05	7.55072e-06	0.0431532	0.0225491	0.934276	8.135e-16
GRAN#	chr4_83573134-83573634	Mono	4:83545976	4:83552291_G_A	565	2.83996e-07	3.07371e-06	0.00690741	0.0738403	0.919249	3.249e-10
GRAN#	chr11_60018902-60019402	Mono	11:60024008	11:59967807_A_G	472	8.02917e-06	0.000259881	0.00253258	0.0810563	0.916143	4.726e-08
GRAN#	chr8_126539827-126540327	Mono	8:126485294	8:126485294_T_A	413	1.04679e-06	4.68693e-06	0.0184439	0.0816817	0.899869	1.115e-10
GRAN#	chr1_227177210-227177710	Mono	1:227177193	1:227173892_T_A	140	1.57576e-06	5.95959e-08	0.101432	0.00294056	0.895626	1.299e-12
GRAN#	chr10_81045009-81045509	Mono	10:81043372	10:81045280_T_C	353	0.0106644	0.00980759	0.0509303	0.0459558	0.882642	7.061e-09
GRAN#	chr22_18171323-18171823	Mono	22:18163158	22:18169212_T_G	430	3.04103e-05	4.10826e-05	0.0527379	0.0703691	0.876822	3.222e-09
GRAN#	chr4_152341353-152341853	Mono	4:152431552	4:152452656_CT_C	391	4.8741e-07	0.000648833	9.32185e-05	0.123215	0.876042	8.014e-08
GRAN#	chr1_161500506-161501006	Mono	1:161610372	1:161609572_G_T	457	2.12245e-06	1.48164e-06	0.0821892	0.0565134	0.861294	1.524e-11
GRAN#	chr1_8918073-8918573	Mono	1:8913656	1:8913656_A_G	301	2.07143e-06	2.31399e-07	0.125878	0.0132009	0.860919	1.306e-11
GRAN#	chr8_142338502-142339002	Mono	8:142338776	8:142338776_T_C	438	6.03765e-10	8.96913e-11	0.128404	0.0182215	0.853374	5.288e-15
GRAN#	chr9_115950463-115950963	Mono	9:115918552	9:115918552_G_A	328	0.00574809	0.000793178	0.126467	0.0166008	0.850391	1.693e-08
GRAN#	chr11_61603077-61603577	Mono	11:61581764	11:61579760_T_C	277	1.35403e-08	2.94181e-09	0.125756	0.0264744	0.847769	6.746e-14
GRAN#	chr17_7232765-7233265	Mono	17:7233162	17:7240391_C_T	241	9.48614e-05	0.0784492	9.2273e-05	0.0754628	0.845901	1.713e-08
GRAN#	chr2_61581596-61582096	Mono	2:61615095	2:61703319_G_A	335	1.21811e-05	0.0104221	0.000183464	0.156137	0.833245	2.716e-09
GRAN#	chr4_74881716-74882216	Mono	4:74959996	4:74959996_A_G	190	1.669e-78	1.78012e-79	0.175452	0.0179067	0.806641	1e-84
GRAN#	chr17_38127917-38128417	Mono	17:38163295	17:38163295_T_C	305	8.84356e-239	3.76656e-236	0.000471302	0.199932	0.799596	4.78e-242
GRAN#	chr8_142333623-142334123	Mono	8:142338776	8:142338776_T_C	436	7.39441e-10	2.23241e-10	0.157232	0.0466731	0.796095	5.288e-15
GRAN#	chr6_109694927-109695427	Mono	6:109599263	6:109607556_G_A	423	1.5222e-19	2.13632e-17	0.00146328	0.204569	0.793968	5.496e-22
GRAN#	chr12_50651284-50651784	Mono	12:50691167	12:50758821_C_CA	144	0.00266738	0.00946161	0.0440676	0.155526	0.788277	1.187e-09
GRAN#	chr10_25211175-25211675	Mono	10:25192123	10:25211291_C_T	422	4.34605e-23	1.04354e-22	0.0632177	0.151007	0.785775	2.209e-32
GRAN#	chr8_10206739-10207239	Mono	8:10243101	8:10119277_T_G	663	1.08253e-05	0.000211429	0.0106736	0.207685	0.781419	3.28e-09
GRAN#	chr8_8865025-8865525	Mono	8:8919136	8:8919136_G_A	685	3.78229e-07	2.70415e-07	0.130893	0.0928057	0.776301	2.454e-12
GRAN#	chr18_21084629-21085129	Mono	18:21085085	18:21151617_CAA_C	270	1.39166e-09	4.17306e-05	7.73028e-06	0.231032	0.768918	2.797e-11
GRAN#	chr5_68500274-68500774	Mono	5:68590400	5:68592923_C_T	399	1.03799e-10	1.36331e-10	0.101575	0.132644	0.76578	1.911e-15
GRAN#	chr10_28791059-28791559	Mono	10:28780373	10:28780373_T_C	368	2.72479e-18	3.95723e-19	0.212596	0.0301182	0.757286	1.514e-23
GRAN#	chr6_109629226-109629726	Mono	6:109609619	6:109607556_G_A	475	1.35582e-17	1.34218e-17	0.130391	0.128338	0.741272	5.496e-22
GRAN#	chr8_8145913-8146413	Mono	8:8088230	8:8094870_G_A	332	3.23511e-06	7.25708e-07	0.219302	0.0484621	0.732232	2.689e-11
GRAN#	chr11_114018581-114019081	Mono	11:113957197	11:113957197_G_A	349	4.04692e-07	9.12677e-08	0.219893	0.0488599	0.731247	1.422e-12
GRAN#	chr1_227177785-227178285	Mono	1:227177193	1:227173892_T_A	140	4.35172e-06	1.2142e-07	0.28012	0.00710306	0.712773	1.299e-12
GRAN#	chr17_41181626-41182126	Mono	17:41264739	17:41172481_G_T	274	2.13308e-08	0.0105255	5.64236e-07	0.277706	0.711768	3.629e-08
GRAN#	chr8_11446858-11447358	Mono	8:11399011	8:11399011_T_C	512	1.28333e-06	3.89728e-07	0.229424	0.068971	0.701604	5.045e-12
GRAN#	chr5_148202326-148202826	Mono	5:148202668	5:148200553_G_A	360	2.40998e-13	2.18462e-13	0.15689	0.141517	0.701593	1.447e-18
GRAN#	chr6_16712449-16712949	Mono	6:16743776	6:16744687_C_T	383	3.35965e-08	2.31914e-07	0.0380112	0.261688	0.7003	8.15e-13
GRAN#	chr10_44806382-44806882	Mono	10:44881660	10:44872361_T_TAA	541	0.000430635	7.10699e-05	0.261961	0.0425378	0.694999	8.189e-10
GRAN#	chr1_46522586-46523086	Mono	1:46562662	1:46446096_A_G	343	1.9767e-12	9.74207e-06	6.36431e-08	0.312975	0.687016	2.666e-10
GRAN#	chr1_42230197-42230697	Mono	1:42198300	1:42235796_C_T	270	0.0075836	0.000840299	0.304166	0.0330487	0.654361	5.702e-08
GRAN#	chr1_114443647-114444147	Mono	1:114415368	1:114377568_A_G	199	0.036555	0.0414206	0.128363	0.144799	0.648863	5.469e-13
GRAN#	chr4_152328841-152329341	Mono	4:152367304	4:152452656_CT_C	399	0.0013282	0.000546354	0.250524	0.102408	0.645193	8.014e-08
GRAN#	chr8_10662814-10663314	Mono	8:10703293	8:10706411_C_G	389	1.20221e-07	4.61811e-08	0.262408	0.100163	0.637429	1.255e-12
GRAN#	chr12_69735088-69735588	Mono	12:69732105	12:69732105_T_C	302	0.000585843	0.00024648	0.259576	0.10858	0.631012	9.935e-10
GRAN#	chr2_61670669-61671169	Mono	2:61615095	2:61703319_G_A	324	0.00291581	0.0139043	0.0614753	0.292521	0.629183	2.716e-09
GRAN#	chr12_69753701-69754201	Mono	12:69732105	12:69732105_T_C	302	2.8093e-05	0.000813736	0.0124454	0.359863	0.62685	9.935e-10
GRAN#	chr1_9033977-9034477	Mono	1:8910110	1:8913656_A_G	441	2.82617e-07	6.24405e-06	0.0162846	0.359162	0.624547	1.306e-11
GRAN#	chr4_7039104-7039604	Mono	4:7047102	4:7047102_C_T	408	0.00112378	0.000211569	0.330773	0.0616667	0.606225	1.114e-09
GRAN#	chr3_183734845-183735345	Mono	3:183745663	3:183702089_A_G	418	0.000885878	0.000966014	0.188757	0.205227	0.604164	2.107e-08
GRAN#	chr6_41680726-41681226	Mono	6:41671677	6:41706835_G_A	241	0.178027	0.197276	0.0102324	0.010735	0.60373	3.161e-08
GRAN#	chr1_31231073-31231573	Mono	1:31255905	1:31242991_AG_A	410	0.00267711	0.00443854	0.14713	0.243334	0.602421	4.146e-08
GRAN#	chr19_953056-953556	Mono	19:1049305	19:1049305_C_A	486	4.8058e-05	3.4451e-06	0.373047	0.0261416	0.600759	1.005e-10
GRAN#	chr8_142336489-142336989	Mono	8:142338776	8:142338776_T_C	439	1.67202e-09	2.11569e-10	0.355585	0.044394	0.600021	5.288e-15
GRAN#	chr2_101699413-101699913	Mono	2:101714723	2:101776932_A_G	431	0.000167857	7.77693e-05	0.290261	0.133905	0.575588	3.18e-09
GRAN#	chr11_118114626-118115126	Mono	11:118122052	11:118081270_C_T	495	0.00789549	0.00215913	0.329503	0.0895362	0.570906	9.345e-15
GRAN#	chr17_16171389-16171889	Mono	17:16097144	17:16168784_C_T	165	5.80598e-23	1.30438e-18	1.96181e-05	0.440183	0.559797	3.878e-26
GRAN#	chr1_236106708-236107208	Mono	1:236093752	1:236090155_T_C	144	2.80581e-09	1.88481e-10	0.415115	0.0273278	0.557557	5.135e-26
GRAN#	chr13_50103925-50104425	Mono	13:50121511	13:50121511_A_G	580	9.373e-06	0.000170331	0.0231602	0.420323	0.556337	7.124e-10
GRAN#	chr14_93016179-93016679	Mono	14:93111120	14:93114787_G_A	533	5.72098e-08	5.53869e-09	0.411718	0.0393109	0.548971	2.273e-13
GRAN#	chr17_38115137-38115637	Mono	17:38163295	17:38163295_T_C	299	6.85711e-236	1.65652e-236	0.365453	0.087738	0.546809	4.78e-242
GRAN#	chr17_1341943-1342443	Mono	17:1367352	17:1367352_A_G	505	2.02204e-07	4.38526e-05	0.00209253	0.453269	0.544594	3.644e-10
GRAN#	chr8_11339185-11339685	Mono	8:11392093	8:11399011_T_C	643	4.43069e-07	2.1347e-06	0.0803624	0.386652	0.532983	5.045e-12
GRAN#	chr7_148888122-148888622	Mono	7:148852434	7:148783936_CT_C	374	0.00613068	0.00279236	0.318594	0.144583	0.527899	8.823e-08
GRAN#	chr18_21165211-21165711	Mono	18:21078579	18:21151617_CAA_C	254	7.36146e-05	1.16258e-05	0.410448	0.0642958	0.525171	2.797e-11
GRAN#	chr1_114431202-114431702	Mono	1:114419368	1:114377568_A_G	198	0.0912787	0.00741748	0.348604	0.0278033	0.524897	5.469e-13
GRAN#	chr10_81048054-81048554	Mono	10:81032532	10:81045280_T_C	352	0.0636738	0.0192771	0.30409	0.0915411	0.521418	7.061e-09
GRAN#	chr22_18130662-18131162	Mono	22:18169212	22:18169212_T_G	399	0.000256313	2.53367e-05	0.444725	0.0434499	0.511544	3.222e-09
GRAN#	chr11_61596120-61596620	Mono	11:61589481	11:61579760_T_C	274	4.73042e-08	6.16274e-09	0.439361	0.0567356	0.503903	6.746e-14
GRAN#	chr5_131705140-131705640	NK	5:131707429	5:131677642_A_G	525	5.71e-20	7.24002e-19	0.00042807	0.00443259	0.995139	7.764e-23
GRAN#	chr11_320591-321091	NK	11:308314	11:308314_T_C	741	4.57047e-43	3.10176e-43	0.00734591	0.00399666	0.988657	8.096e-48
GRAN#	chr8_8085750-8086250	NK	8:8094870	8:8094870_G_A	215	6.30175e-10	1.84715e-07	4.22372e-05	0.0113919	0.988566	2.689e-11
GRAN#	chr8_8084911-8085411	NK	8:8094870	8:8094870_G_A	215	7.71734e-10	2.36856e-07	5.17251e-05	0.0148901	0.985058	2.689e-11
GRAN#	chr8_8086482-8086982	NK	8:8088230	8:8094870_G_A	215	3.0893e-09	3.00167e-07	0.000207059	0.0191379	0.980655	2.689e-11
GRAN#	chr4_6954282-6954782	NK	4:7047102	4:7047102_C_T	334	3.84806e-05	3.58222e-05	0.011313	0.00955239	0.97906	1.114e-09
GRAN#	chr10_81045009-81045509	NK	10:81037229	10:81045280_T_C	353	2.51883e-06	0.00472168	1.20293e-05	0.0215758	0.973688	7.061e-09
GRAN#	chr11_113957646-113958146	NK	11:113957197	11:113957197_G_A	317	2.07207e-10	6.86335e-08	0.000112752	0.0363835	0.963504	1.422e-12
GRAN#	chr2_101750095-101750595	NK	2:101745835	2:101776932_A_G	385	8.47066e-13	2.19077e-05	1.46304e-09	0.0368756	0.963103	3.18e-09
GRAN#	chr2_101726799-101727299	NK	2:101747800	2:101776932_A_G	401	3.44272e-10	2.37434e-05	5.94999e-07	0.0400755	0.9599	3.18e-09
GRAN#	chr2_101743708-101744208	NK	2:101734933	2:101776932_A_G	387	8.67771e-13	2.96878e-05	1.49878e-09	0.0503261	0.949644	3.18e-09
GRAN#	chr5_141489489-141489989	NK	5:141539339	5:141510261_C_CA	361	2.64561e-12	7.19542e-13	0.0546058	0.01392	0.931474	1.209e-17
GRAN#	chr11_60018902-60019402	NK	11:60031476	11:59967807_A_G	472	1.34987e-05	0.000272644	0.0042578	0.0850877	0.910368	4.726e-08
GRAN#	chr1_31255097-31255597	NK	1:31244734	1:31242991_AG_A	397	0.00101948	0.000803495	0.056047	0.0432741	0.898856	4.146e-08
GRAN#	chr6_137081964-137082464	NK	6:137167445	6:137104414_T_TA	306	0.000101699	0.000603283	0.0153821	0.0903543	0.893559	3.129e-08
GRAN#	chr8_11446858-11447358	NK	8:11392093	8:11399011_T_C	512	3.1911e-07	3.8464e-07	0.057048	0.0678881	0.875063	5.045e-12
GRAN#	chr8_142237106-142237606	NK	8:142339763	8:142338776_T_C	342	4.56224e-10	2.05611e-10	0.0971035	0.0429027	0.859994	5.288e-15
GRAN#	chr6_135945444-135945944	NK	6:135846518	6:135925524_T_C	226	0.00018903	0.000360577	0.0536108	0.101419	0.844421	8.917e-08
GRAN#	chr9_277535-278035	NK	9:280269	9:305428_T_G	604	6.37419e-06	1.04507e-05	0.061903	0.100655	0.837425	2.617e-11
GRAN#	chr16_85936182-85936682	NK	16:85947527	16:85936978_T_C	598	4.10376e-05	1.40625e-05	0.127659	0.0429162	0.82937	8.135e-16
GRAN#	chr11_61582582-61583082	NK	11:61564299	11:61579760_T_C	271	2.21945e-10	1.88825e-08	0.00206191	0.174598	0.82334	6.746e-14
GRAN#	chr1_31255648-31256148	NK	1:31233403	1:31242991_AG_A	397	2.69756e-08	0.00446325	1.48298e-06	0.244615	0.75092	4.146e-08
GRAN#	chr19_10346718-10347218	NK	19:10358639	19:10332988_C_T	306	0.000725645	0.00643556	0.0254466	0.224937	0.742455	7.43e-09
GRAN#	chr2_101741849-101742349	NK	2:101745835	2:101776932_A_G	387	0.000111412	4.63391e-05	0.192417	0.0793028	0.728123	3.18e-09
GRAN#	chr11_307941-308441	NK	11:308314	11:308314_T_C	713	3.55599e-42	1.44704e-41	0.0571036	0.23166	0.711236	8.096e-48
GRAN#	chr5_131705783-131706283	NK	5:131707429	5:131677642_A_G	525	3.67986e-17	3.46417e-18	0.275866	0.0252709	0.698863	7.764e-23
GRAN#	chr5_68513308-68513808	NK	5:68592923	5:68592923_C_T	396	2.86896e-10	3.67444e-11	0.281544	0.0353759	0.68308	1.911e-15
GRAN#	chr15_64672288-64672788	NK	15:64642517	15:64654967_A_T	134	0.000182629	3.55571e-05	0.272791	0.0524365	0.674555	1.482e-10
GRAN#	chr8_8939606-8940106	NK	8:8902670	8:8919136_G_A	610	5.88742e-07	4.15404e-07	0.203304	0.142793	0.653902	2.454e-12
GRAN#	chr6_137082642-137083142	NK	6:137083138	6:137104414_T_TA	307	0.0012728	0.0010925	0.192568	0.164649	0.640418	3.129e-08
GRAN#	chr2_61670669-61671169	NK	2:61713220	2:61703319_G_A	324	0.0118876	0.0046703	0.250631	0.0978308	0.63498	2.716e-09
GRAN#	chr1_108742702-108743202	NK	1:108743059	1:108743059_G_C	294	1.57169e-05	1.23582e-06	0.353908	0.0272088	0.618866	5.005e-11
GRAN#	chr5_131786449-131786949	NK	5:131707429	5:131677642_A_G	457	2.80247e-17	3.15825e-17	0.181984	0.204474	0.613543	7.764e-23
GRAN#	chr17_7832957-7833457	NK	17:7795972	17:7742601_G_A	218	0.0199941	0.0115955	0.23283	0.134428	0.601152	5.915e-10
GRAN#	chr19_49111890-49112390	NK	19:49148781	19:49144245_T_TG	358	2.28278e-07	2.87803e-08	0.360325	0.0448333	0.594841	2.885e-13
GRAN#	chr8_8995772-8996272	NK	8:8902670	8:8919136_G_A	611	9.42616e-07	2.5273e-07	0.322547	0.085888	0.591564	2.454e-12
GRAN#	chr4_120133006-120133506	NK	4:120155806	4:120168588_T_C	342	0.0154039	0.00118486	0.372465	0.0280668	0.582879	2.699e-08
GRAN#	chr10_81051806-81052306	NK	10:81032817	10:81045280_T_C	353	0.0694104	0.00386231	0.331335	0.0178595	0.577532	7.061e-09
GRAN#	chr6_137143128-137143628	NK	6:137167445	6:137104414_T_TA	330	0.00205603	0.000742759	0.315795	0.113516	0.56789	3.129e-08
GRAN#	chr6_135946691-135947191	NK	6:135832523	6:135925524_T_C	227	0.00143822	8.93151e-05	0.407892	0.0247647	0.565815	8.917e-08
GRAN#	chr10_28791059-28791559	NK	10:28780373	10:28780373_T_C	369	7.86487e-19	4.85403e-18	0.0613637	0.378164	0.560473	1.514e-23
GRAN#	chr11_61581945-61582445	NK	11:61581764	11:61579760_T_C	271	3.63387e-08	1.39135e-08	0.337593	0.128725	0.533682	6.746e-14
GRAN#	chr10_91091296-91091796	NK	10:91004916	10:91004916_C_A	312	0.00403205	0.000194873	0.447422	0.0210971	0.527254	1.252e-08
GRAN#	chr6_159485463-159485963	NK	6:159470058	6:159470058_G_A	603	2.15614e-06	6.32215e-07	0.368921	0.10765	0.523427	2.249e-12
GRAN#	chr17_38119441-38119941	NK	17:38163295	17:38163295_T_C	301	8.1335e-236	1.06887e-236	0.433469	0.0564546	0.510076	4.78e-242
GRAN#	chr11_61600947-61601447	NK	11:61589481	11:61579760_T_C	278	4.9779e-08	3.04982e-09	0.462337	0.0278162	0.509847	6.746e-14
GRAN#	chr17_38255309-38255809	NK	17:38163295	17:38163295_T_C	196	8.47296e-236	7.95983e-237	0.451589	0.0419176	0.506493	4.78e-242
GRAN#	chr8_8085750-8086250	other.T	8:8088230	8:8094870_G_A	215	3.22537e-06	4.72315e-07	0.216179	0.0309038	0.752914	2.689e-11
GRAN#	chr8_8084911-8085411	other.T	8:8094870	8:8094870_G_A	215	3.47259e-06	5.58632e-07	0.232749	0.0367116	0.730536	2.689e-11
GRAN#	chr1_31255648-31256148	other.T	1:31244734	1:31242991_AG_A	397	0.00746569	0.000827653	0.410424	0.0449637	0.536319	4.146e-08
GRAN%MYELOID	chr19_18512482-18512982	B	19:18513594	19:18513594_T_C	403	1.17154e-26	6.2238e-25	0.000602113	0.0310188	0.968379	6.801e-30
GRAN%MYELOID	chr6_36915648-36916148	B	6:37030755	6:37026955_A_ATAAG	475	9.24012e-05	0.00608479	0.000817318	0.0528818	0.940124	3.026e-08
GRAN%MYELOID	chr9_136113731-136114231	B	9:136129647	9:136129647_G_A	454	2.38426e-10	7.82416e-10	0.0146337	0.0470833	0.938283	4.348e-14
GRAN%MYELOID	chr1_185408893-185409393	B	1:185409061	1:185409061_G_A	372	7.34882e-05	1.43011e-05	0.056963	0.0101524	0.932797	4.806e-10
GRAN%MYELOID	chr17_38252278-38252778	B	17:38163567	17:38163567_G_A	199	4.39421e-128	1.77087e-127	0.0144259	0.0572083	0.928366	2.34e-132
GRAN%MYELOID	chr19_18513500-18514000	B	19:18513594	19:18513594_T_C	400	6.60831e-25	1.08302e-24	0.0339583	0.0547422	0.9113	6.801e-30
GRAN%MYELOID	chr4_84143203-84143703	B	4:84152973	4:84151427_T_C	451	5.91239e-07	7.09656e-07	0.042861	0.0505389	0.906599	1.688e-11
GRAN%MYELOID	chr11_61582582-61583082	B	11:61623140	11:61580635_C_T	271	1.60906e-12	2.79394e-12	0.0364426	0.0623768	0.901181	1.508e-17
GRAN%MYELOID	chr19_18518767-18519267	B	19:18515741	19:18513594_T_C	401	1.50683e-24	5.36608e-25	0.0774304	0.0266784	0.895891	6.801e-30
GRAN%MYELOID	chr15_86192545-86193045	B	15:86184861	15:86122779_T_C	473	1.4992e-07	8.07687e-05	0.000206995	0.110628	0.889084	4.151e-09
GRAN%MYELOID	chr4_84193964-84194464	B	4:84151427	4:84151427_T_C	414	3.19592e-07	1.46606e-06	0.0231853	0.105486	0.871327	1.688e-11
GRAN%MYELOID	chr9_136114440-136114940	B	9:136129647	9:136129647_G_A	454	1.79344e-09	7.91121e-10	0.110074	0.0477137	0.842212	4.348e-14
GRAN%MYELOID	chr17_7232765-7233265	B	17:7233162	17:7234112_C_G	241	0.00542047	0.00119699	0.137395	0.0295143	0.826473	1.452e-10
GRAN%MYELOID	chr9_130469895-130470395	B	9:130526954	9:130526605_A_G	169	6.63838e-06	7.15429e-07	0.169072	0.0174077	0.813513	8.132e-11
GRAN%MYELOID	chr6_90960973-90961473	B	6:90946479	6:90902808_A_T	187	0.000686361	0.000301135	0.131062	0.0566908	0.81126	2.942e-08
GRAN%MYELOID	chr10_99159745-99160245	B	10:99158537	10:99154982_T_C	363	3.11249e-08	2.13152e-05	0.000377197	0.257572	0.742029	3.145e-10
GRAN%MYELOID	chr1_26585479-26585979	B	1:26645806	1:26577985_G_A	410	8.56487e-08	1.46647e-06	0.0151443	0.258574	0.726281	1.183e-11
GRAN%MYELOID	chr4_675340-675840	B	4:716315	4:719715_A_G	335	5.04085e-05	1.39464e-05	0.249353	0.068306	0.682276	1.572e-11
GRAN%MYELOID	chr8_41508896-41509396	B	8:41631788	8:41631558_CAGAATTCCTAA_C	439	2.33048e-05	3.27124e-06	0.287302	0.0396549	0.673016	1.524e-11
GRAN%MYELOID	chr1_22345489-22345989	B	1:22339722	1:22322512_A_G	411	1.32881e-09	0.000321271	1.42738e-06	0.344449	0.655228	1.826e-09
GRAN%MYELOID	chr17_38255309-38255809	B	17:38163567	17:38163567_G_A	196	9.1952e-127	1.36935e-127	0.301843	0.0442965	0.653861	2.34e-132
GRAN%MYELOID	chr15_80344905-80345405	B	15:80260273	15:80260275_A_T	302	6.29337e-64	5.97041e-65	0.411797	0.0385168	0.549686	1.639e-70
GRAN%MYELOID	chr2_225794817-225795317	B	2:225799107	2:225766163_G_A	319	0.0030264	0.000267306	0.443631	0.0386691	0.514407	2.529e-12
GRAN%MYELOID	chr1_185408893-185409393	CD4.T	1:185409061	1:185409061_G_A	207	5.64775e-07	5.1044e-06	0.000437957	0.00296163	0.996595	4.806e-10
GRAN%MYELOID	chr1_161024561-161025061	CD4.T	1:161013121	1:161013121_C_T	364	3.17341e-07	7.36503e-07	0.00314694	0.00631306	0.990539	1.519e-10
GRAN%MYELOID	chr9_214551-215051	CD4.T	9:305642	9:305428_T_G	433	2.8942e-05	0.000129051	0.00230124	0.00927286	0.988268	1.79e-09
GRAN%MYELOID	chr17_16132802-16133302	CD4.T	17:16176883	17:16168784_C_T	178	3.78442e-18	1.72469e-17	0.00346336	0.014802	0.981735	2.545e-22
GRAN%MYELOID	chr11_61582582-61583082	CD4.T	11:61564299	11:61580635_C_T	271	1.92246e-21	1.8311e-12	4.35404e-11	0.0405119	0.959488	1.508e-17
GRAN%MYELOID	chr3_128310819-128311319	CD4.T	3:128305302	3:128305302_A_G	410	2.12717e-87	1.20425e-87	0.0288015	0.0153494	0.955849	6.84e-93
GRAN%MYELOID	chr19_3175957-3176457	CD4.T	19:3176274	19:3179884_G_T	586	0.00483609	0.0151922	0.00672089	0.0201601	0.953091	1.555e-09
GRAN%MYELOID	chr4_84162223-84162723	CD4.T	4:84151427	4:84151427_T_C	422	3.55259e-09	7.72527e-07	0.000257751	0.0551044	0.944637	1.688e-11
GRAN%MYELOID	chr11_1874023-1874523	CD4.T	11:1873232	11:1874221_C_T	352	0.00407762	0.00109257	0.0414206	0.0101551	0.943254	1.542e-11
GRAN%MYELOID	chr11_61601986-61602486	CD4.T	11:61581764	11:61580635_C_T	278	8.28234e-14	2.55432e-12	0.00187528	0.0568934	0.941231	1.508e-17
GRAN%MYELOID	chr9_136150921-136151421	CD4.T	9:136129647	9:136129647_G_A	431	1.34128e-12	1.04653e-09	8.23733e-05	0.0633352	0.936582	4.348e-14
GRAN%MYELOID	chr11_61595187-61595687	CD4.T	11:61623140	11:61580635_C_T	268	9.03519e-15	2.8929e-12	0.000204555	0.0645596	0.935236	1.508e-17
GRAN%MYELOID	chr2_8442069-8442569	CD4.T	2:8442736	2:8450521_G_A	335	5.45666e-05	0.00035549	0.00965921	0.0619998	0.927931	3.771e-09
GRAN%MYELOID	chr11_61596643-61597143	CD4.T	11:61564299	11:61580635_C_T	273	3.13782e-13	3.33692e-12	0.00710498	0.0746397	0.918255	1.508e-17
GRAN%MYELOID	chr15_86127257-86127757	CD4.T	15:86125031	15:86122779_T_C	557	1.56922e-17	6.53172e-05	2.16484e-14	0.0891986	0.910736	4.151e-09
GRAN%MYELOID	chr6_90960973-90961473	CD4.T	6:90973159	6:90902808_A_T	186	0.000180767	0.000295158	0.0344137	0.0552811	0.909829	2.942e-08
GRAN%MYELOID	chr3_46412210-46412710	CD4.T	3:46406367	3:46378254_GT_G	364	9.90826e-20	3.66556e-20	0.0722722	0.0258352	0.901893	1.893e-26
GRAN%MYELOID	chr19_18527019-18527519	CD4.T	19:18517506	19:18513594_T_C	390	1.59906e-24	4.22522e-25	0.0821529	0.0208104	0.897037	6.801e-30
GRAN%MYELOID	chr17_38120032-38120532	CD4.T	17:38163567	17:38163567_G_A	301	1.41885e-127	2.3311e-127	0.0465722	0.075638	0.87779	2.34e-132
GRAN%MYELOID	chr22_50050373-50050873	CD4.T	22:50013402	22:50013402_G_T	374	6.67193e-05	0.000653062	0.0124544	0.121041	0.865785	1.306e-08
GRAN%MYELOID	chr1_22345489-22345989	CD4.T	1:22314566	1:22322512_A_G	411	6.94819e-11	0.000135654	7.46363e-08	0.144862	0.855002	1.826e-09
GRAN%MYELOID	chr12_89791958-89792458	CD4.T	12:89888790	12:89898377_A_AT	307	5.02098e-06	4.81135e-06	0.0795908	0.0754227	0.844977	4.746e-10
GRAN%MYELOID	chr6_87883612-87884112	CD4.T	6:87874575	6:87837958_TATG_T	528	5.64021e-10	5.15503e-09	0.0156864	0.142529	0.841785	1.045e-13
GRAN%MYELOID	chr9_139237103-139237603	CD4.T	9:139327858	9:139272502_T_C	294	3.60747e-08	1.57714e-08	0.113536	0.0487989	0.837665	3.901e-13
GRAN%MYELOID	chr19_6602559-6603059	CD4.T	19:6668972	19:6668972_C_T	604	0.000311795	8.42184e-05	0.138547	0.0365984	0.824458	8.407e-10
GRAN%MYELOID	chr11_61581945-61582445	CD4.T	11:61623140	11:61580635_C_T	271	5.66098e-12	2.23656e-12	0.128212	0.0498323	0.821956	1.508e-17
GRAN%MYELOID	chr2_225786921-225787421	CD4.T	2:225788377	2:225766163_G_A	305	0.000987356	0.000488352	0.144831	0.0708512	0.782842	2.529e-12
GRAN%MYELOID	chr10_8466706-8467206	CD4.T	10:8467037	10:8464205_C_A	620	7.14103e-07	2.56483e-07	0.162142	0.0574558	0.780401	1.598e-11
GRAN%MYELOID	chr11_61598153-61598653	CD4.T	11:61564299	11:61580635_C_T	275	7.00525e-12	3.34955e-12	0.158621	0.075078	0.766301	1.508e-17
GRAN%MYELOID	chr19_6590728-6591228	CD4.T	19:6668972	19:6668972_C_T	602	0.000497701	5.60488e-05	0.221194	0.0241558	0.754097	8.407e-10
GRAN%MYELOID	chr10_99159745-99160245	CD4.T	10:99158537	10:99154982_T_C	363	1.43449e-10	2.11507e-05	1.73843e-06	0.255577	0.7444	3.145e-10
GRAN%MYELOID	chr17_80189654-80190154	CD4.T	17:80247298	17:80242150_T_C	553	0.0352402	0.00815726	0.17384	0.0394965	0.743266	1.667e-08
GRAN%MYELOID	chr11_61594610-61595110	CD4.T	11:61623140	11:61580635_C_T	268	1.99606e-13	1.12025e-11	0.00451905	0.25288	0.742601	1.508e-17
GRAN%MYELOID	chr1_26634622-26635122	CD4.T	1:26622700	1:26577985_G_A	416	1.04917e-06	5.16179e-07	0.185379	0.0904796	0.72414	1.183e-11
GRAN%MYELOID	chr19_789132-789632	CD4.T	19:836059	19:837680_C_G	603	0.00314406	0.000780704	0.22282	0.0546098	0.718646	3.283e-08
GRAN%MYELOID	chr17_38118875-38119375	CD4.T	17:38166003	17:38163567_G_A	300	7.01821e-127	1.72431e-127	0.230374	0.0558869	0.713739	2.34e-132
GRAN%MYELOID	chr6_88284603-88285103	CD4.T	6:88165773	6:88338752_T_C	193	2.0377e-07	5.4761e-08	0.241837	0.0642973	0.693866	9.535e-11
GRAN%MYELOID	chr19_6718846-6719346	CD4.T	19:6668972	19:6668972_C_T	586	0.000555989	0.000138905	0.247299	0.0610931	0.690913	8.407e-10
GRAN%MYELOID	chr11_61596120-61596620	CD4.T	11:61624181	11:61580635_C_T	273	1.01574e-12	1.2875e-11	0.0229994	0.290843	0.686157	1.508e-17
GRAN%MYELOID	chr7_64601058-64601558	CD4.T	7:64564147	7:64529777_G_A	400	0.00158029	0.000877466	0.204358	0.112791	0.680393	9.282e-08
GRAN%MYELOID	chr10_65147209-65147709	CD4.T	10:65080727	10:65112397_CAA_C	198	3.87378e-08	7.29125e-09	0.270231	0.0501833	0.679586	3.746e-14
GRAN%MYELOID	chr14_35590991-35591491	CD4.T	14:35582138	14:35600022_T_A	444	0.000555614	0.000123604	0.268467	0.0590523	0.671801	1.576e-10
GRAN%MYELOID	chr6_37000945-37001445	CD4.T	6:37002182	6:37026955_A_ATAAG	433	0.00757426	0.0109258	0.127788	0.183663	0.670049	3.026e-08
GRAN%MYELOID	chr14_35692220-35692720	CD4.T	14:35582138	14:35600022_T_A	333	0.000821975	8.43518e-05	0.312831	0.0314482	0.654815	1.576e-10
GRAN%MYELOID	chr17_25800543-25801043	CD4.T	17:25874338	17:25864514_T_C	353	0.241084	0.0608919	0.0494711	0.0118585	0.636695	6.185e-09
GRAN%MYELOID	chr19_4913898-4914398	CD4.T	19:4983304	19:4997420_G_A	470	9.36934e-06	2.42633e-06	0.290473	0.0745876	0.634927	1.001e-12
GRAN%MYELOID	chr6_89782722-89783222	CD4.T	6:89795085	6:89795085_T_C	426	0.00715386	0.00121094	0.307563	0.0514287	0.632643	7.112e-08
GRAN%MYELOID	chr17_38123050-38123550	CD4.T	17:38156712	17:38163567_G_A	302	1.01037e-126	1.65442e-127	0.331644	0.05369	0.614666	2.34e-132
GRAN%MYELOID	chr8_61572989-61573489	CD4.T	8:61615461	8:61650831_A_T	179	1.84712e-14	4.40332e-16	0.396229	0.00885071	0.59492	4.801e-36
GRAN%MYELOID	chr2_197986555-197987055	CD4.T	2:197910432	2:197913512_A_G	313	0.0118776	0.00846805	0.225492	0.160169	0.593993	7.106e-08
GRAN%MYELOID	chr7_50342827-50343327	CD4.T	7:50307334	7:50307334_A_G	200	3.3313e-64	2.46926e-65	0.381327	0.0276741	0.590999	9.261e-71
GRAN%MYELOID	chr9_136127743-136128243	CD4.T	9:136129647	9:136129647_G_A	437	1.59583e-15	6.86392e-09	9.80121e-08	0.420985	0.579014	4.348e-14
GRAN%MYELOID	chr1_185408353-185408853	CD4.T	1:185409061	1:185409061_G_A	207	0.000537708	1.79954e-05	0.416969	0.0133855	0.56909	4.806e-10
GRAN%MYELOID	chr9_136148413-136148913	CD4.T	9:136129647	9:136129647_G_A	430	2.44911e-14	7.05372e-09	1.50429e-06	0.432685	0.567313	4.348e-14
GRAN%MYELOID	chr19_18390848-18391348	CD4.T	19:18515741	19:18513594_T_C	398	9.0365e-24	7.78139e-25	0.403976	0.0342249	0.561799	6.801e-30
GRAN%MYELOID	chr9_249055-249555	CD4.T	9:297393	9:305428_T_G	563	0.000620001	0.0007248	0.205025	0.239126	0.554504	1.79e-09
GRAN%MYELOID	chr9_130482777-130483277	CD4.T	9:130526605	9:130526605_A_G	180	1.50432e-05	2.58433e-06	0.382894	0.0652268	0.551861	8.132e-11
GRAN%MYELOID	chr15_86125227-86125727	CD4.T	15:86151375	15:86122779_T_C	557	0.000252137	7.55945e-05	0.347813	0.103732	0.548127	4.151e-09
GRAN%MYELOID	chr11_118977729-118978229	CD4.T	11:119028813	11:119028813_C_G	327	0.00803361	0.00133991	0.388982	0.0643404	0.537304	1.494e-08
GRAN%MYELOID	chr9_139302303-139302803	CD4.T	9:139272502	9:139272502_T_C	309	1.06613e-10	1.19101e-07	0.000414528	0.462547	0.537038	3.901e-13
GRAN%MYELOID	chr7_50307616-50308116	CD4.T	7:50307334	7:50307334_A_G	235	3.8033e-64	2.80987e-65	0.435385	0.0316332	0.532982	9.261e-71
GRAN%MYELOID	chr1_26557122-26557622	CD4.T	1:26645806	1:26577985_G_A	344	2.50749e-06	1.52327e-07	0.443463	0.0264097	0.530125	1.183e-11
GRAN%MYELOID	chr7_137831714-137832214	CD4.T	7:137881690	7:137881690_T_C	371	0.000143914	3.40754e-05	0.381091	0.0897045	0.529027	2.06e-10
GRAN%MYELOID	chr17_38082596-38083096	CD4.T	17:38156712	17:38163567_G_A	278	1.06381e-126	4.0966e-127	0.349355	0.134016	0.516629	2.34e-132
GRAN%MYELOID	chr3_39194968-39195468	CD4.T	3:39302355	3:39307162_G_A	240	3.1069e-05	1.0332e-06	0.472111	0.0151874	0.512669	1.723e-25
GRAN%MYELOID	chr10_28791059-28791559	CD4.T	10:28814292	10:28814292_A_G	368	5.55003e-07	6.64249e-07	0.223381	0.266842	0.509776	2.201e-11
GRAN%MYELOID	chr9_277535-278035	CD8.T	9:280269	9:305428_T_G	604	3.39142e-06	3.93511e-05	0.00112562	0.012074	0.986758	1.79e-09
GRAN%MYELOID	chr1_247486489-247486989	CD8.T	1:247545962	1:247429269_A_G	392	0.000351593	0.000240272	0.00838196	0.00474179	0.986284	4.454e-09
GRAN%MYELOID	chr11_61596643-61597143	CD8.T	11:61571348	11:61580635_C_T	273	2.10419e-13	8.32313e-13	0.00476452	0.0178687	0.977367	1.508e-17
GRAN%MYELOID	chr1_26635229-26635729	CD8.T	1:26645806	1:26577985_G_A	415	1.20943e-08	1.28766e-07	0.00213698	0.021776	0.976087	1.183e-11
GRAN%MYELOID	chr11_61601986-61602486	CD8.T	11:61623140	11:61580635_C_T	278	5.9845e-15	2.57683e-12	0.0001355	0.0574018	0.942463	1.508e-17
GRAN%MYELOID	chr19_18390848-18391348	CD8.T	19:18515741	19:18513594_T_C	399	1.10673e-24	3.13743e-25	0.0494762	0.0130884	0.937435	6.801e-30
GRAN%MYELOID	chr11_61581945-61582445	CD8.T	11:61571348	11:61580635_C_T	271	4.45079e-13	3.96891e-12	0.0100803	0.0889882	0.900932	1.508e-17
GRAN%MYELOID	chr1_161024561-161025061	CD8.T	1:161013121	1:161013121_C_T	364	8.93607e-06	1.22914e-06	0.0886153	0.0112888	0.900086	1.519e-10
GRAN%MYELOID	chr9_136127743-136128243	CD8.T	9:136129647	9:136129647_G_A	436	3.03148e-11	1.61741e-09	0.00186187	0.0984376	0.899701	4.348e-14
GRAN%MYELOID	chr9_136114440-136114940	CD8.T	9:136129647	9:136129647_G_A	454	3.25916e-11	1.61671e-09	0.00200034	0.0983278	0.899672	4.348e-14
GRAN%MYELOID	chr15_86127257-86127757	CD8.T	15:86119326	15:86122779_T_C	558	4.99358e-16	8.85848e-05	6.88863e-13	0.121324	0.878588	4.151e-09
GRAN%MYELOID	chr11_61600947-61601447	CD8.T	11:61623140	11:61580635_C_T	277	1.71458e-12	3.73866e-12	0.0388213	0.0837731	0.877406	1.508e-17
GRAN%MYELOID	chr22_49994544-49995044	CD8.T	22:50013402	22:50013402_G_T	475	0.000479561	0.000241257	0.0895289	0.0441745	0.865576	1.306e-08
GRAN%MYELOID	chr19_13233222-13233722	CD8.T	19:13237502	19:13134501_A_T	192	0.0090119	0.000664084	0.125747	0.00841012	0.856166	2.143e-10
GRAN%MYELOID	chr1_26634622-26635122	CD8.T	1:26622700	1:26577985_G_A	416	4.34743e-07	4.10101e-07	0.0768147	0.0716092	0.851575	1.183e-11
GRAN%MYELOID	chr9_136150379-136150879	CD8.T	9:136129647	9:136129647_G_A	430	8.06315e-10	1.7437e-09	0.049519	0.106243	0.844238	4.348e-14
GRAN%MYELOID	chr17_16132802-16133302	CD8.T	17:16176883	17:16168784_C_T	179	1.17144e-16	5.6092e-17	0.107207	0.0504917	0.842301	2.545e-22
GRAN%MYELOID	chr22_50050893-50051393	CD8.T	22:50013402	22:50013402_G_T	372	0.000141291	0.00073347	0.0263764	0.136088	0.83666	1.306e-08
GRAN%MYELOID	chr15_86125852-86126352	CD8.T	15:86122779	15:86122779_T_C	557	3.06505e-05	9.28851e-05	0.0422812	0.127301	0.830294	4.151e-09
GRAN%MYELOID	chr1_185388751-185389251	CD8.T	1:185409061	1:185409061_G_A	305	0.000202494	1.8127e-05	0.156877	0.0132138	0.829688	4.806e-10
GRAN%MYELOID	chr11_61596120-61596620	CD8.T	11:61564299	11:61580635_C_T	273	2.83201e-13	7.31247e-12	0.00641253	0.164748	0.82884	1.508e-17
GRAN%MYELOID	chr11_61584189-61584689	CD8.T	11:61564299	11:61580635_C_T	270	1.58549e-12	6.14369e-12	0.0359066	0.138311	0.825783	1.508e-17
GRAN%MYELOID	chr17_81009467-81009967	CD8.T	17:81072675	17:81072675_T_C	638	8.54465e-26	2.97978e-26	0.131152	0.0449128	0.823935	3.444e-31
GRAN%MYELOID	chr1_185389888-185390388	CD8.T	1:185409061	1:185409061_G_A	305	0.000196147	5.6555e-05	0.15196	0.0430099	0.804777	4.806e-10
GRAN%MYELOID	chr1_22345489-22345989	CD8.T	1:22333595	1:22322512_A_G	410	2.06079e-09	0.000191376	2.21365e-06	0.204776	0.795031	1.826e-09
GRAN%MYELOID	chr17_7253428-7253928	CD8.T	17:7237346	17:7234112_C_G	259	0.00586861	0.00201901	0.1488	0.0503998	0.792912	1.452e-10
GRAN%MYELOID	chr15_86125227-86125727	CD8.T	15:86122779	15:86122779_T_C	558	7.42084e-05	7.80319e-05	0.102366	0.10685	0.790632	4.151e-09
GRAN%MYELOID	chr11_61582582-61583082	CD8.T	11:61564299	11:61580635_C_T	271	1.02034e-12	8.8643e-12	0.0231089	0.199985	0.776906	1.508e-17
GRAN%MYELOID	chr1_185408353-185408853	CD8.T	1:185409061	1:185409061_G_A	368	0.000277843	2.39888e-05	0.215356	0.0178272	0.766515	4.806e-10
GRAN%MYELOID	chr6_37000945-37001445	CD8.T	6:37002182	6:37026955_A_ATAAG	433	9.81742e-08	0.0133242	1.65633e-06	0.224035	0.762639	3.026e-08
GRAN%MYELOID	chr9_136148413-136148913	CD8.T	9:136129647	9:136129647_G_A	429	1.11934e-09	2.82852e-09	0.0687563	0.172986	0.758258	4.348e-14
GRAN%MYELOID	chr10_28791059-28791559	CD8.T	10:28780373	10:28814292_A_G	368	2.39219e-07	3.79967e-07	0.0962824	0.15218	0.751537	2.201e-11
GRAN%MYELOID	chr10_99159745-99160245	CD8.T	10:99158537	10:99154982_T_C	363	9.90753e-07	2.07963e-05	0.0120067	0.251289	0.736683	3.145e-10
GRAN%MYELOID	chr9_136113731-136114231	CD8.T	9:136129647	9:136129647_G_A	454	7.57224e-13	4.47109e-09	4.64755e-05	0.273692	0.726262	4.348e-14
GRAN%MYELOID	chr1_36851367-36851867	CD8.T	1:36943916	1:36943916_C_G	374	1.26159e-13	2.46752e-14	0.230347	0.0443276	0.725326	1.073e-19
GRAN%MYELOID	chr1_185409681-185410181	CD8.T	1:185409061	1:185409061_G_A	372	0.000358203	3.36952e-05	0.277657	0.0254219	0.696529	4.806e-10
GRAN%MYELOID	chr19_13232706-13233206	CD8.T	19:13229501	19:13134501_A_T	190	0.0190548	0.00140219	0.265867	0.0188697	0.694806	2.143e-10
GRAN%MYELOID	chr17_16171901-16172401	CD8.T	17:16176883	17:16168784_C_T	165	2.83012e-16	6.74022e-17	0.258931	0.0609868	0.680083	2.545e-22
GRAN%MYELOID	chr11_61594610-61595110	CD8.T	11:61581764	11:61580635_C_T	268	1.33369e-11	1.88909e-12	0.301945	0.0421126	0.655943	1.508e-17
GRAN%MYELOID	chr1_185400684-185401184	CD8.T	1:185409061	1:185409061_G_A	325	0.00039489	6.09534e-05	0.305962	0.04658	0.647002	4.806e-10
GRAN%MYELOID	chr15_86126606-86127106	CD8.T	15:86122779	15:86122779_T_C	558	0.000181993	8.21141e-05	0.251056	0.112639	0.636041	4.151e-09
GRAN%MYELOID	chr6_42007213-42007713	CD8.T	6:41992983	6:41978609_ATCT_A	353	3.97123e-17	1.88763e-18	0.351014	0.0160516	0.632935	2.444e-27
GRAN%MYELOID	chr10_28853856-28854356	CD8.T	10:28814292	10:28814292_A_G	360	6.64546e-07	2.6847e-07	0.278657	0.111965	0.609377	2.201e-11
GRAN%MYELOID	chr14_35692220-35692720	CD8.T	14:35582138	14:35600022_T_A	333	0.000961941	8.83971e-05	0.3661	0.0330427	0.599807	1.576e-10
GRAN%MYELOID	chr7_6543943-6544443	CD8.T	7:6502367	7:6502367_T_C	477	5.68628e-44	7.47647e-45	0.359189	0.0466329	0.594178	2.311e-50
GRAN%MYELOID	chr3_187459246-187459746	CD8.T	3:187456594	3:187450128_C_T	350	0.000743311	0.000148576	0.344148	0.0682031	0.586757	3.933e-09
GRAN%MYELOID	chr1_161696707-161697207	CD8.T	1:161645259	1:161642985_G_A	413	0.0313062	0.00168156	0.366388	0.0190983	0.581526	9.256e-09
GRAN%MYELOID	chr1_22283589-22284089	CD8.T	1:22320635	1:22322512_A_G	407	0.000112779	0.000294412	0.121018	0.315357	0.563217	1.826e-09
GRAN%MYELOID	chr19_18527019-18527519	CD8.T	19:18515741	19:18513594_T_C	390	7.85532e-24	6.74031e-25	0.403573	0.0340665	0.562361	6.801e-30
GRAN%MYELOID	chr9_136007544-136008044	CD8.T	9:136129647	9:136129647_G_A	430	5.78452e-09	3.83864e-09	0.264596	0.175027	0.560378	4.348e-14
GRAN%MYELOID	chr1_212457021-212457521	CD8.T	1:212499895	1:212422567_C_A	401	0.000113573	1.11067e-05	0.410692	0.0396134	0.54957	2.125e-10
GRAN%MYELOID	chr1_26633787-26634287	CD8.T	1:26631927	1:26577985_G_A	415	1.89164e-06	6.63525e-07	0.334231	0.116688	0.549078	1.183e-11
GRAN%MYELOID	chr12_10526475-10526975	CD8.T	12:10581650	12:10581591_A_G	517	5.16018e-13	1.13576e-13	0.373169	0.0815897	0.545242	1.39e-18
GRAN%MYELOID	chr2_8442069-8442569	CD8.T	2:8442736	2:8450521_G_A	335	0.00184025	0.000784597	0.325754	0.138354	0.533267	3.771e-09
GRAN%MYELOID	chr15_80259784-80260284	CD8.T	15:80260273	15:80260275_A_T	319	2.00597e-66	7.14516e-64	0.0013146	0.467724	0.530962	1.639e-70
GRAN%MYELOID	chr19_18525241-18525741	CD8.T	19:18513594	19:18513594_T_C	392	8.26852e-24	8.96183e-25	0.424805	0.0455128	0.529682	6.801e-30
GRAN%MYELOID	chr6_37019667-37020167	CD8.T	6:37019965	6:37026955_A_ATAAG	418	0.00638547	0.0201731	0.107704	0.339733	0.526005	3.026e-08
GRAN%MYELOID	chr19_3210629-3211129	CD8.T	19:3185553	19:3179884_G_T	578	0.0955479	0.103536	0.13257	0.143128	0.525218	1.555e-09
GRAN%MYELOID	chr7_65112288-65112788	CD8.T	7:65158632	7:65116937_GATGAA_G	143	0.0207213	0.00111563	0.442133	0.0232916	0.512739	1.191e-09
GRAN%MYELOID	chr9_136821906-136822406	CD8.T	9:136921464	9:136897978_A_T	593	0.0008909	0.000207597	0.402644	0.0933209	0.502937	5.368e-09
GRAN%MYELOID	chr15_86113519-86114019	DC	15:86184861	15:86122779_T_C	450	8.63764e-05	7.28513e-05	0.118923	0.0995207	0.781397	4.151e-09
GRAN%MYELOID	chr3_128303194-128303694	DC	3:128305302	3:128305302_A_G	405	2.78437e-86	1.34191e-87	0.377107	0.0175691	0.605324	6.84e-93
GRAN%MYELOID	chr21_40460633-40461133	DC	21:40465066	21:40466744_G_A	501	0.0598303	0.00735212	0.319633	0.0387029	0.574481	6.444e-09
GRAN%MYELOID	chr6_37000945-37001445	DC	6:37002182	6:37026955_A_ATAAG	433	0.0161775	0.0101136	0.272937	0.1701	0.530672	3.026e-08
GRAN%MYELOID	chr17_7232765-7233265	Mono	17:7233162	17:7234112_C_G	241	2.54774e-07	0.000210695	6.45788e-06	0.00434515	0.995437	1.452e-10
GRAN%MYELOID	chr1_93507919-93508419	Mono	1:93508182	1:93482787_G_A	246	6.16116e-19	2.60015e-16	1.39308e-05	0.00488402	0.995102	6.239e-35
GRAN%MYELOID	chr14_103847029-103847529	Mono	14:103846716	14:103841352_CTT_C	408	3.28507e-45	5.69319e-27	3.43938e-21	0.00496559	0.995034	5.87e-31
GRAN%MYELOID	chr19_18512482-18512982	Mono	19:18513594	19:18513594_T_C	403	8.37247e-26	7.40028e-26	0.00430303	0.00281049	0.992886	6.801e-30
GRAN%MYELOID	chr1_185408893-185409393	Mono	1:185409061	1:185409061_G_A	207	3.36627e-08	1.3629e-05	2.61039e-05	0.00957826	0.990382	4.806e-10
GRAN%MYELOID	chr12_8210445-8210945	Mono	12:8210637	12:8208244_C_T	367	2.49531e-06	1.74036e-05	0.00132989	0.00828499	0.990365	3.524e-09
GRAN%MYELOID	chr2_182323505-182324005	Mono	2:182323766	2:182324186_CTT_C	421	4.19831e-155	2.79214e-145	1.85007e-12	0.0113154	0.988685	1.76e-151
GRAN%MYELOID	chr6_42505208-42505708	Mono	6:42489296	6:42515791_C_T	250	1.22112e-08	8.8645e-08	0.00165826	0.0110506	0.987291	7.461e-12
GRAN%MYELOID	chr4_84161438-84161938	Mono	4:84152973	4:84151427_T_C	422	3.24308e-11	2.11975e-07	2.35295e-06	0.0143938	0.985604	1.688e-11
GRAN%MYELOID	chr21_40466343-40466843	Mono	21:40465066	21:40466744_G_A	498	0.00087153	0.0016884	0.00465585	0.00803495	0.984749	6.444e-09
GRAN%MYELOID	chr5_148199118-148199618	Mono	5:148201316	5:148201316_T_A	361	5.36297e-23	2.21581e-20	4.15698e-05	0.0161916	0.983767	2.268e-24
GRAN%MYELOID	chr12_69749693-69750193	Mono	12:69738139	12:69744014_C_A	303	1.01425e-21	9.85646e-08	1.78385e-16	0.0163518	0.983648	1.003e-31
GRAN%MYELOID	chr12_8209872-8210372	Mono	12:8210697	12:8208244_C_T	365	2.06869e-05	1.58426e-05	0.0110248	0.00746157	0.981477	3.524e-09
GRAN%MYELOID	chr21_40460633-40461133	Mono	21:40459532	21:40466744_G_A	501	4.56076e-16	0.00340491	2.43651e-15	0.0172107	0.979384	6.444e-09
GRAN%MYELOID	chr11_122518279-122518779	Mono	11:122514403	11:122514403_C_T	414	1.67649e-12	1.81487e-11	0.00218529	0.0226815	0.975133	7.415e-16
GRAN%MYELOID	chr6_131100017-131100517	Mono	6:131096876	6:131085999_CT_C	357	2.85535e-05	0.00125457	0.000577177	0.024386	0.973754	7.279e-08
GRAN%MYELOID	chr21_40476265-40476765	Mono	21:40467423	21:40466744_G_A	482	7.16848e-05	0.00425246	0.000383096	0.0217524	0.97354	6.444e-09
GRAN%MYELOID	chr21_40466936-40467436	Mono	21:40459532	21:40466744_G_A	494	1.1701e-06	0.0047387	6.25074e-06	0.0243435	0.97091	6.444e-09
GRAN%MYELOID	chr6_89797537-89798037	Mono	6:89795085	6:89795085_T_C	454	5.19588e-05	0.000672177	0.002233	0.0279187	0.969124	7.112e-08
GRAN%MYELOID	chr5_178095526-178096026	Mono	5:178115306	5:178121755_C_T	600	1.44079e-07	0.00013352	4.1676e-05	0.0376595	0.962165	6.297e-09
GRAN%MYELOID	chr6_131096460-131096960	Mono	6:131096876	6:131085999_CT_C	357	0.000181792	0.0017227	0.00367452	0.0338599	0.960561	7.279e-08
GRAN%MYELOID	chr16_85944784-85945284	Mono	16:85928621	16:85936389_T_TGGTGGCTGCA	599	1.16957e-178	6.36463e-179	0.02626	0.0133299	0.96041	4.63e-205
GRAN%MYELOID	chr12_6503477-6503977	Mono	12:6493351	12:6493351_A_G	532	1.06195e-21	6.43325e-22	0.0292915	0.0167908	0.953918	7.067e-27
GRAN%MYELOID	chr2_160585095-160585595	Mono	2:160548219	2:160518289_CT_C	443	9.61293e-23	1.25178e-21	0.0035365	0.0451004	0.951363	6.136e-26
GRAN%MYELOID	chr11_307941-308441	Mono	11:307696	11:306920_T_A	712	3.0167e-47	4.71595e-47	0.0200118	0.0303344	0.949654	4.468e-52
GRAN%MYELOID	chr1_161024561-161025061	Mono	1:161013121	1:161013121_C_T	364	5.53118e-06	1.47883e-06	0.0548504	0.0137336	0.931409	1.519e-10
GRAN%MYELOID	chr17_32562750-32563250	Mono	17:32535057	17:32541344_C_T	431	6.01909e-07	3.60449e-05	0.00159147	0.0943999	0.903972	1.174e-09
GRAN%MYELOID	chr22_50050373-50050873	Mono	22:50013402	22:50013402_G_T	374	0.000111337	0.000412618	0.0207832	0.0761205	0.902572	1.306e-08
GRAN%MYELOID	chr15_86037569-86038069	Mono	15:86151375	15:86122779_T_C	538	1.83527e-05	9.60011e-05	0.0160243	0.0829205	0.900941	4.151e-09
GRAN%MYELOID	chr2_225786921-225787421	Mono	2:225788377	2:225766163_G_A	305	0.000339215	0.000347334	0.0497579	0.0500494	0.899506	2.529e-12
GRAN%MYELOID	chr1_227177210-227177710	Mono	1:227177193	1:227173892_T_A	140	2.95933e-06	1.11923e-07	0.0998943	0.00288081	0.897222	4.179e-12
GRAN%MYELOID	chr1_26608381-26608881	Mono	1:26645820	1:26577985_G_A	458	1.38613e-07	4.7904e-07	0.0245036	0.0837919	0.891704	1.183e-11
GRAN%MYELOID	chr19_4970643-4971143	Mono	19:4984588	19:4997420_G_A	400	4.90812e-08	3.48262e-06	0.00152357	0.107216	0.891257	1.001e-12
GRAN%MYELOID	chr22_24655392-24655892	Mono	22:24622648	22:24622648_T_C	205	7.74538e-07	1.70473e-07	0.0997561	0.0210767	0.879166	7.299e-12
GRAN%MYELOID	chr14_35590991-35591491	Mono	14:35588296	14:35600022_T_A	444	3.00576e-05	0.000225705	0.0145235	0.108181	0.87704	1.576e-10
GRAN%MYELOID	chr15_86127257-86127757	Mono	15:86151375	15:86122779_T_C	557	4.77102e-20	8.99766e-05	6.58194e-17	0.123252	0.876658	4.151e-09
GRAN%MYELOID	chr11_114018581-114019081	Mono	11:113957197	11:113957197_G_A	349	3.06654e-16	6.91578e-17	0.102607	0.0222651	0.875128	8.49e-22
GRAN%MYELOID	chr14_103838829-103839329	Mono	14:103846716	14:103841352_CTT_C	426	1.38899e-26	1.0823e-25	0.0145305	0.112348	0.873121	5.87e-31
GRAN%MYELOID	chr15_86113519-86114019	Mono	15:86166396	15:86122779_T_C	552	1.10446e-15	9.36462e-05	1.52029e-12	0.128032	0.871874	4.151e-09
GRAN%MYELOID	chr1_185408353-185408853	Mono	1:185409061	1:185409061_G_A	207	0.000177926	1.45635e-05	0.137974	0.0104419	0.851392	4.806e-10
GRAN%MYELOID	chr5_178156964-178157464	Mono	5:178115306	5:178121755_C_T	930	0.000299861	0.000222635	0.0867979	0.0635948	0.849085	6.297e-09
GRAN%MYELOID	chr6_109716576-109717076	Mono	6:109751601	6:109703683_G_C	396	1.27618e-20	4.99834e-07	4.10912e-15	0.1601	0.8399	1.002e-11
GRAN%MYELOID	chr3_187459246-187459746	Mono	3:187459497	3:187450128_C_T	350	7.72102e-08	0.000351846	3.57478e-05	0.162065	0.837548	3.933e-09
GRAN%MYELOID	chr4_74881716-74882216	Mono	4:74959996	4:74959996_A_G	190	9.12294e-34	9.73034e-35	0.152042	0.0153839	0.832574	2.206e-39
GRAN%MYELOID	chr1_26645950-26646450	Mono	1:26645970	1:26577985_G_A	401	1.5048e-07	8.05341e-07	0.0265882	0.141463	0.831948	1.183e-11
GRAN%MYELOID	chr6_109653908-109654408	Mono	6:109703683	6:109703683_G_C	430	3.19024e-07	2.64244e-07	0.0996612	0.0817297	0.818608	1.002e-11
GRAN%MYELOID	chr3_188135472-188135972	Mono	3:188135783	3:188135783_T_A	292	0.000234557	0.00076149	0.0428617	0.138333	0.817809	2.878e-09
GRAN%MYELOID	chr11_61603077-61603577	Mono	11:61581764	11:61580635_C_T	277	6.70482e-12	1.45671e-12	0.151809	0.0321664	0.816025	1.508e-17
GRAN%MYELOID	chr12_108718385-108718885	Mono	12:108720446	12:108720446_T_C	405	1.25404e-06	3.52093e-07	0.144621	0.0397893	0.815588	5.916e-12
GRAN%MYELOID	chr17_38127917-38128417	Mono	17:38169714	17:38163567_G_A	305	1.42765e-129	6.08051e-127	0.000468595	0.198779	0.800753	2.34e-132
GRAN%MYELOID	chr6_107431366-107431866	Mono	6:107434628	6:107441753_A_G	437	2.32025e-07	2.82048e-08	0.192648	0.0226335	0.784718	4.601e-13
GRAN%MYELOID	chr6_90951165-90951665	Mono	6:90902808	6:90902808_A_T	174	0.000839402	0.000303604	0.160354	0.0572172	0.781286	2.942e-08
GRAN%MYELOID	chr9_139271607-139272107	Mono	9:139272502	9:139272502_T_C	288	4.06416e-14	5.78571e-08	1.58146e-07	0.22436	0.77564	3.901e-13
GRAN%MYELOID	chr22_43548976-43549476	Mono	22:43548155	22:43551007_C_T	479	0.000832072	0.000238039	0.183193	0.0516437	0.764094	9.758e-09
GRAN%MYELOID	chr2_225794817-225795317	Mono	2:225791235	2:225766163_G_A	319	0.00128928	0.000330497	0.188991	0.0476847	0.761704	2.529e-12
GRAN%MYELOID	chr5_68500274-68500774	Mono	5:68590400	5:68592923_C_T	399	1.28038e-07	1.68167e-07	0.104727	0.136791	0.758481	3.002e-12
GRAN%MYELOID	chr3_71854291-71854791	Mono	3:71795224	3:71771215_T_TG	370	0.000315288	6.37233e-05	0.201702	0.0400083	0.757911	1.131e-11
GRAN%MYELOID	chr11_122535401-122535901	Mono	11:122535611	11:122514403_C_T	403	1.2744e-13	1.87362e-10	0.000166093	0.243432	0.756402	7.415e-16
GRAN%MYELOID	chr5_148202326-148202826	Mono	5:148204121	5:148201316_T_A	360	1.66048e-19	1.5052e-19	0.128698	0.115908	0.755394	2.268e-24
GRAN%MYELOID	chr11_122502744-122503244	Mono	11:122496881	11:122514403_C_T	436	1.10463e-10	7.80265e-11	0.144107	0.101036	0.754856	7.415e-16
GRAN%MYELOID	chr10_99159745-99160245	Mono	10:99158537	10:99154982_T_C	363	4.44457e-16	2.07038e-05	5.38628e-12	0.250155	0.749824	3.145e-10
GRAN%MYELOID	chr1_151130783-151131283	Mono	1:151091290	1:151091290_T_C	115	0.00026891	8.90469e-05	0.194711	0.0637355	0.741196	4.878e-10
GRAN%MYELOID	chr6_37000945-37001445	Mono	6:37003866	6:37026955_A_ATAAG	433	0.000433547	0.0143425	0.00731453	0.24124	0.736669	3.026e-08
GRAN%MYELOID	chr10_99113654-99114154	Mono	10:99108922	10:99154982_T_C	336	8.91769e-08	2.2002e-05	0.00108107	0.265993	0.732903	3.145e-10
GRAN%MYELOID	chr1_162219493-162219993	Mono	1:162216816	1:162212765_C_T	434	0.000104149	8.22706e-06	0.261582	0.0199448	0.718361	6.528e-10
GRAN%MYELOID	chr1_227177785-227178285	Mono	1:227177193	1:227173892_T_A	140	8.2014e-06	2.28833e-07	0.276844	0.0070083	0.716139	4.179e-12
GRAN%MYELOID	chr6_90907549-90908049	Mono	6:90946479	6:90902808_A_T	159	0.00114315	0.000316132	0.226692	0.0619805	0.709868	2.942e-08
GRAN%MYELOID	chr11_113957646-113958146	Mono	11:113957197	11:113957197_G_A	316	8.17841e-16	6.35603e-17	0.274038	0.0205921	0.70537	8.49e-22
GRAN%MYELOID	chr6_109718224-109718724	Mono	6:109705431	6:109703683_G_C	385	5.86567e-07	3.94974e-07	0.188137	0.125999	0.685863	1.002e-11
GRAN%MYELOID	chr3_141196046-141196546	Mono	3:141292618	3:141292618_G_A	154	2.8934e-05	2.49868e-06	0.312172	0.026297	0.661499	2.446e-10
GRAN%MYELOID	chr5_178104524-178105024	Mono	5:178115306	5:178121755_C_T	651	0.000916336	0.000286634	0.265125	0.0822807	0.651392	6.297e-09
GRAN%MYELOID	chr20_48900398-48900898	Mono	20:48899908	20:48884124_C_A	429	1.31834e-30	2.31026e-31	0.313676	0.0543365	0.631987	7.682e-41
GRAN%MYELOID	chr3_188186484-188186984	Mono	3:188135783	3:188135783_T_A	344	0.00166382	0.000358489	0.303921	0.0648538	0.629203	2.878e-09
GRAN%MYELOID	chr13_110039742-110040242	Mono	13:110037806	13:110021563_T_C	428	8.24249e-06	1.61431e-06	0.311696	0.0604187	0.627875	2.718e-11
GRAN%MYELOID	chr22_50891589-50892089	Mono	22:50971795	22:50971306_C_CA	373	0.00140732	9.59701e-05	0.359758	0.0239184	0.61482	6.301e-09
GRAN%MYELOID	chr6_37002068-37002568	Mono	6:37003866	6:37026955_A_ATAAG	435	0.00976118	0.0119956	0.164686	0.201773	0.611784	3.026e-08
GRAN%MYELOID	chr15_75018648-75019148	Mono	15:75131959	15:75139426_A_G	155	1.13632e-08	6.50503e-10	0.369162	0.0205229	0.610315	1.212e-14
GRAN%MYELOID	chr11_61596120-61596620	Mono	11:61564299	11:61580635_C_T	274	1.53037e-11	1.99374e-12	0.346519	0.0445351	0.608946	1.508e-17
GRAN%MYELOID	chr16_53253567-53254067	Mono	16:53203971	16:53370021_T_C	415	1.44621e-07	3.23438e-05	0.0017456	0.389787	0.608435	1.932e-09
GRAN%MYELOID	chr17_56951307-56951807	Mono	17:56827760	17:57035707_G_C	167	1.2027e-15	2.19658e-16	0.332154	0.0600557	0.607791	2.657e-39
GRAN%MYELOID	chr11_122525454-122525954	Mono	11:122514403	11:122514403_C_T	410	2.46085e-10	5.70808e-11	0.320768	0.0737986	0.605433	7.415e-16
GRAN%MYELOID	chr14_35605429-35605929	Mono	14:35582138	14:35600022_T_A	426	0.00047849	0.000404205	0.217358	0.183015	0.598744	1.576e-10
GRAN%MYELOID	chr1_22266252-22266752	Mono	1:22324705	1:22322512_A_G	421	0.000179175	0.000213442	0.192145	0.228313	0.57915	1.826e-09
GRAN%MYELOID	chr3_71891247-71891747	Mono	3:71824685	3:71771215_T_TG	370	0.000540568	0.000120493	0.345218	0.0763717	0.577749	1.131e-11
GRAN%MYELOID	chr1_161734935-161735435	Mono	1:161645259	1:161642985_G_A	287	0.0320577	0.00148893	0.377074	0.0169408	0.572438	9.256e-09
GRAN%MYELOID	chr3_71802476-71802976	Mono	3:71824685	3:71771215_T_TG	377	0.000617482	5.23762e-05	0.394148	0.0328602	0.572322	1.131e-11
GRAN%MYELOID	chr8_23431782-23432282	Mono	8:23389319	8:23381676_A_G	648	0.0287216	0.0046947	0.347191	0.0561871	0.563205	6.371e-08
GRAN%MYELOID	chr17_81009467-81009967	Mono	17:81072675	17:81072675_T_C	638	2.49262e-25	3.77054e-26	0.382594	0.0573141	0.560092	3.444e-31
GRAN%MYELOID	chr10_99147862-99148362	Mono	10:99158537	10:99154982_T_C	356	2.36898e-05	1.26702e-05	0.287072	0.152977	0.559915	3.145e-10
GRAN%MYELOID	chr20_30746787-30747287	Mono	20:30857503	20:30682979_T_A	174	1.88958e-09	5.23306e-10	0.347571	0.0957008	0.556728	1.36e-13
GRAN%MYELOID	chr1_118155155-118155655	Mono	1:118155103	1:118139540_C_T	338	2.04959e-05	5.2618e-06	0.353508	0.0901979	0.556268	2.411e-10
GRAN%MYELOID	chr17_38115137-38115637	Mono	17:38169714	17:38163567_G_A	299	1.09626e-126	2.64832e-127	0.35985	0.0863776	0.553772	2.34e-132
GRAN%MYELOID	chr2_225762893-225763393	Mono	2:225801484	2:225766163_G_A	272	0.00274674	0.000409898	0.402754	0.0595688	0.53452	2.529e-12
GRAN%MYELOID	chr1_161696707-161697207	Mono	1:161645259	1:161642985_G_A	413	0.0325434	0.00430288	0.380867	0.0498257	0.532461	9.256e-09
GRAN%MYELOID	chr6_144338286-144338786	Mono	6:144335594	6:144385777_C_T	322	0.000233137	5.75657e-05	0.37562	0.0922153	0.531874	5.48e-30
GRAN%MYELOID	chr12_8211037-8211537	Mono	12:8210637	12:8208244_C_T	365	0.000837246	4.42741e-05	0.446217	0.0230664	0.529835	3.524e-09
GRAN%MYELOID	chr22_51016117-51016617	Mono	22:50971795	22:50971306_C_CA	356	0.00169593	0.000173537	0.434061	0.0438952	0.520174	6.301e-09
GRAN%MYELOID	chr8_116619068-116619568	Mono	8:116601902	8:116601902_C_T	249	6.39449e-17	1.51037e-17	0.389377	0.0914513	0.519171	6.319e-22
GRAN%MYELOID	chr3_128310819-128311319	Mono	3:128305302	3:128305302_A_G	410	4.15821e-87	3.1707e-86	0.0563015	0.428793	0.514906	6.84e-93
GRAN%MYELOID	chr1_108650221-108650721	Mono	1:108744934	1:108744934_G_A	437	0.000200122	9.51404e-05	0.331211	0.156951	0.511543	3.421e-10
GRAN%MYELOID	chr19_7742561-7743061	Mono	19:7772173	19:7772173_G_C	672	0.0483393	0.00566954	0.389756	0.0452021	0.511033	4.854e-08
GRAN%MYELOID	chr1_185409681-185410181	Mono	1:185409061	1:185409061_G_A	207	0.000602732	3.33375e-05	0.467392	0.0253451	0.506627	4.806e-10
GRAN%MYELOID	chr1_247485954-247486454	Mono	1:247460660	1:247429269_A_G	236	0.0247301	0.0156088	0.278857	0.1755	0.505304	4.454e-09
GRAN%MYELOID	chr7_50307616-50308116	Mono	7:50307334	7:50307334_A_G	235	4.21431e-64	1.50309e-65	0.482435	0.0167059	0.500859	9.261e-71
GRAN%MYELOID	chr1_185408893-185409393	NK	1:185409061	1:185409061_G_A	372	3.75782e-07	3.52175e-06	0.000291281	0.00173184	0.997973	4.806e-10
GRAN%MYELOID	chr3_128310819-128311319	NK	3:128305302	3:128305302_A_G	204	6.06301e-88	3.5337e-88	0.0082143	0.00379956	0.987986	6.84e-93
GRAN%MYELOID	chr11_113957646-113958146	NK	11:113957197	11:113957197_G_A	317	1.59387e-19	5.2794e-17	5.3406e-05	0.0167065	0.98324	8.49e-22
GRAN%MYELOID	chr5_141489489-141489989	NK	5:141539339	5:141539339_C_A	361	5.56032e-06	1.51227e-06	0.0393312	0.00974621	0.950916	4.268e-11
GRAN%MYELOID	chr11_61582582-61583082	NK	11:61564299	11:61580635_C_T	271	2.95875e-14	2.51723e-12	0.000670108	0.0560678	0.943262	1.508e-17
GRAN%MYELOID	chr14_35609857-35610357	NK	14:35582138	14:35600022_T_A	425	4.74278e-05	0.000105132	0.0215677	0.046877	0.931403	1.576e-10
GRAN%MYELOID	chr9_136114440-136114940	NK	9:136129647	9:136129647_G_A	454	1.56802e-10	1.36344e-09	0.00962392	0.0827752	0.907601	4.348e-14
GRAN%MYELOID	chr1_185408353-185408853	NK	1:185409061	1:185409061_G_A	369	0.000109797	1.22774e-05	0.0851038	0.00861002	0.906164	4.806e-10
GRAN%MYELOID	chr9_136113731-136114231	NK	9:136129647	9:136129647_G_A	454	4.86784e-10	1.13648e-09	0.0298769	0.0688514	0.901272	4.348e-14
GRAN%MYELOID	chr1_185400684-185401184	NK	1:185398983	1:185409061_G_A	326	8.95011e-09	0.000132076	6.93467e-06	0.101436	0.898425	4.806e-10
GRAN%MYELOID	chr1_185410633-185411133	NK	1:185409061	1:185409061_G_A	380	0.000148812	1.21143e-05	0.115355	0.00851475	0.875969	4.806e-10
GRAN%MYELOID	chr12_10572897-10573397	NK	12:10591281	12:10581591_A_G	555	3.36053e-15	1.79236e-13	0.00243293	0.128893	0.868674	1.39e-18
GRAN%MYELOID	chr4_84172167-84172667	NK	4:84150313	4:84151427_T_C	425	1.84153e-08	1.84479e-06	0.00133667	0.133038	0.865624	1.688e-11
GRAN%MYELOID	chr22_50050373-50050873	NK	22:50013402	22:50013402_G_T	374	0.000256163	0.000467198	0.0478177	0.0863463	0.865113	1.306e-08
GRAN%MYELOID	chr15_86127257-86127757	NK	15:86119326	15:86122779_T_C	558	1.40236e-05	8.83136e-05	0.0193455	0.120969	0.859583	4.151e-09
GRAN%MYELOID	chr15_86098293-86098793	NK	15:86096379	15:86122779_T_C	541	9.61419e-06	0.000101143	0.012926	0.135133	0.851831	4.151e-09
GRAN%MYELOID	chr12_10578111-10578611	NK	12:10591281	12:10581591_A_G	573	4.46936e-14	1.86728e-13	0.0323627	0.134376	0.833261	1.39e-18
GRAN%MYELOID	chr1_161696707-161697207	NK	1:161645259	1:161642985_G_A	413	0.0129157	0.00109596	0.151157	0.0120036	0.822828	9.256e-09
GRAN%MYELOID	chr9_136150379-136150879	NK	9:136129647	9:136129647_G_A	431	1.83777e-09	1.41998e-09	0.112865	0.0864057	0.80073	4.348e-14
GRAN%MYELOID	chr1_22345489-22345989	NK	1:22329414	1:22322512_A_G	411	3.6328e-08	0.000192439	3.90229e-05	0.205921	0.793848	1.826e-09
GRAN%MYELOID	chr1_185411298-185411798	NK	1:185409061	1:185409061_G_A	384	0.000289817	4.13407e-05	0.224669	0.031304	0.743696	4.806e-10
GRAN%MYELOID	chr6_37000945-37001445	NK	6:36999579	6:37026955_A_ATAAG	434	3.37076e-18	0.0148567	5.68701e-17	0.24992	0.735223	3.026e-08
GRAN%MYELOID	chr11_61581945-61582445	NK	11:61564299	11:61580635_C_T	271	8.49735e-12	3.2535e-12	0.192451	0.0729518	0.734597	1.508e-17
GRAN%MYELOID	chr2_8442069-8442569	NK	2:8442736	2:8450521_G_A	335	0.000876041	0.000689009	0.155074	0.121244	0.722117	3.771e-09
GRAN%MYELOID	chr9_277535-278035	NK	9:280269	9:305428_T_G	604	0.000332979	0.000545933	0.110516	0.180488	0.708117	1.79e-09
GRAN%MYELOID	chr1_108742702-108743202	NK	1:108743059	1:108744934_G_A	294	0.000174907	1.37529e-05	0.289734	0.0220938	0.687983	3.421e-10
GRAN%MYELOID	chr5_68513308-68513808	NK	5:68592923	5:68592923_C_T	396	3.46053e-07	4.4321e-08	0.283199	0.0355897	0.681211	3.002e-12
GRAN%MYELOID	chr9_136127117-136127617	NK	9:136129647	9:136129647_G_A	438	6.36524e-11	5.1458e-09	0.00390938	0.315362	0.680728	4.348e-14
GRAN%MYELOID	chr19_40910005-40910505	NK	19:40959807	19:40932076_T_C	280	0.00081879	0.00156757	0.111885	0.213533	0.672196	1.298e-08
GRAN%MYELOID	chr9_136127743-136128243	NK	9:136129647	9:136129647_G_A	437	4.76289e-09	9.27839e-10	0.292524	0.0563344	0.651141	4.348e-14
GRAN%MYELOID	chr22_50050893-50051393	NK	22:50013402	22:50013402_G_T	372	0.00109281	0.000771482	0.204008	0.14337	0.650758	1.306e-08
GRAN%MYELOID	chr15_86235969-86236469	NK	15:86122779	15:86122779_T_C	506	0.000190834	9.73225e-05	0.232277	0.117808	0.649628	4.151e-09
GRAN%MYELOID	chr19_49111890-49112390	NK	19:49148781	19:49148781_C_T	358	0.0030388	0.000383118	0.34706	0.0431493	0.606369	1.336e-08
GRAN%MYELOID	chr1_22352174-22352674	NK	1:22322512	1:22322512_A_G	414	0.000295386	7.81703e-05	0.317321	0.0833761	0.598929	1.826e-09
GRAN%MYELOID	chr11_320591-321091	NK	11:307696	11:306920_T_A	741	3.67453e-46	2.49373e-46	0.243963	0.164975	0.591062	4.468e-52
GRAN%MYELOID	chr6_37007584-37008084	NK	6:37008395	6:37026955_A_ATAAG	434	0.0117587	0.0120631	0.198381	0.202942	0.574856	3.026e-08
GRAN%MYELOID	chr19_51697820-51698320	NK	19:51627766	19:51627766_T_G	378	0.000105565	2.97658e-05	0.360809	0.101198	0.537858	1.529e-10
GRAN%MYELOID	chr11_61601986-61602486	NK	11:61564299	11:61580635_C_T	278	1.35396e-11	6.91347e-12	0.306561	0.155996	0.537442	1.508e-17
GRAN%MYELOID	chr10_8466706-8467206	NK	10:8467037	10:8464205_C_A	620	1.82218e-06	2.71763e-07	0.413738	0.0611806	0.52508	1.598e-11
GRAN%MYELOID	chr1_108650221-108650721	NK	1:108744934	1:108744934_G_A	437	0.000195102	9.50822e-05	0.322903	0.156846	0.519961	3.421e-10
GRAN%MYELOID	chr3_46483460-46483960	NK	3:46406367	3:46378254_GT_G	363	4.76489e-19	1.97538e-19	0.347429	0.143524	0.509047	1.893e-26
GRAN%MYELOID	chr17_38255309-38255809	NK	17:38163567	17:38163567_G_A	196	1.37029e-126	1.2873e-127	0.449812	0.0417486	0.50844	2.34e-132
GRAN%MYELOID	chr17_38119441-38119941	NK	17:38163567	17:38163567_G_A	301	1.32555e-126	1.74198e-127	0.435097	0.0566704	0.508232	2.34e-132
GRAN%MYELOID	chr15_86127257-86127757	other.T	15:86122779	15:86122779_T_C	558	0.000149921	7.94993e-05	0.206815	0.108985	0.68397	4.151e-09
HCT	chr5_176797732-176798232	B	5:176798040	5:176798040_T_G	194	1.88209e-06	1.33838e-06	0.0161121	0.0104841	0.973401	8.893e-11
HCT	chr11_47871874-47872374	B	11:47888036	11:47888036_A_C	183	0.000555589	6.21529e-05	0.0531751	0.00500741	0.9412	3.688e-09
HCT	chr11_61582582-61583082	B	11:61593005	11:61549025_G_A	271	1.60532e-07	2.78744e-07	0.0318992	0.0544753	0.913625	2.102e-11
HCT	chr22_43112720-43113220	B	22:43113793	22:43114551_G_A	626	2.3196e-09	2.15684e-09	0.0566314	0.051766	0.891603	3.105e-14
HCT	chr14_65879080-65879580	B	14:65951901	14:65968613_ACTTTGT_A	274	0.0359985	0.0602893	0.0110013	0.0175496	0.875161	8.56e-08
HCT	chr1_53392728-53393228	B	1:53295529	1:53315360_C_CCT	254	2.61489e-05	1.27157e-05	0.088886	0.0423548	0.86872	1.178e-09
HCT	chr3_56787148-56787648	B	3:56782813	3:56744261_A_AAAAAAC	489	8.59478e-10	1.28959e-10	0.114989	0.0163847	0.868626	2.739e-18
HCT	chr19_18513500-18514000	B	19:18612351	19:18612351_G_C	400	0.000162838	0.000266871	0.0511155	0.0829065	0.865548	3.098e-08
HCT	chr17_8150267-8150767	B	17:8125541	17:8161149_C_T	388	8.69897e-13	1.2417e-11	0.00941788	0.133575	0.857008	5.193e-17
HCT	chr2_208008563-208009063	B	2:207999713	2:208003579_A_T	403	9.37742e-06	2.24225e-06	0.152207	0.0355823	0.812199	4.751e-11
HCT	chr14_64699016-64699516	B	14:64703593	14:64703593_G_T	146	2.97161e-05	5.18813e-06	0.244595	0.0419905	0.713379	3.185e-11
HCT	chr17_81038953-81039453	B	17:81049906	17:81049906_T_C	591	0.000639877	6.62549e-05	0.329721	0.0335043	0.636069	1.2e-09
HCT	chr17_44848310-44848810	B	17:44862347	17:44835367_G_GA	156	9.00227e-19	9.9887e-19	0.183669	0.203182	0.613149	1.087e-25
HCT	chr11_61601986-61602486	B	11:61604814	11:61549025_G_A	278	1.78658e-06	2.09843e-07	0.354907	0.0410815	0.60401	2.102e-11
HCT	chr5_40570463-40570963	B	5:40492705	5:40494678_C_G	417	0.000341275	0.00115279	0.0903676	0.304649	0.60349	7.806e-09
HCT	chr19_18518767-18519267	B	19:18576484	19:18612351_G_C	401	0.000974658	0.000347093	0.305974	0.108378	0.584326	3.098e-08
HCT	chr8_95960578-95961078	B	8:95911477	8:96028180_C_T	238	0.00453104	0.000752583	0.367113	0.0604084	0.567195	8.349e-09
HCT	chr20_49104925-49105425	B	20:49101590	20:49101590_T_C	353	1.31852e-05	1.65301e-06	0.435649	0.0541064	0.51023	2.312e-11
HCT	chr1_46006803-46007303	B	1:46073489	1:46085242_G_C	362	4.76527e-09	3.49494e-10	0.456942	0.0330029	0.510055	3.145e-14
HCT	chr2_43419243-43419743	CD4.T	2:43419493	2:43419493_T_C	416	0.000320918	0.000250416	0.00652986	0.00410654	0.988792	6.121e-08
HCT	chr14_65879080-65879580	CD4.T	14:65951901	14:65968613_ACTTTGT_A	273	0.00114159	0.0292206	0.000348872	0.00796861	0.96132	8.56e-08
HCT	chr11_61582582-61583082	CD4.T	11:61557826	11:61549025_G_A	271	2.25442e-16	2.14729e-07	4.47972e-11	0.0417102	0.95829	2.102e-11
HCT	chr5_176797732-176798232	CD4.T	5:176799992	5:176798040_T_G	194	4.1215e-08	5.30649e-06	0.000352833	0.0444725	0.955169	8.893e-11
HCT	chr11_61595187-61595687	CD4.T	11:61605499	11:61549025_G_A	268	7.83314e-10	2.50803e-07	0.000155592	0.0488666	0.950978	2.102e-11
HCT	chr11_61596643-61597143	CD4.T	11:61546592	11:61549025_G_A	273	2.26454e-08	2.40822e-07	0.00449877	0.0468935	0.948607	2.102e-11
HCT	chr17_44223364-44223864	CD4.T	17:44301840	17:44332351_A_G	134	1.88874e-22	7.00275e-23	0.044018	0.0153796	0.940602	1.088e-27
HCT	chr11_61601986-61602486	CD4.T	11:61543961	11:61549025_G_A	278	9.75933e-09	3.00983e-07	0.0019387	0.0588515	0.939209	2.102e-11
HCT	chr7_647651-648151	CD4.T	7:652741	7:671593_C_CA	498	8.10568e-09	6.99075e-09	0.0393329	0.032995	0.927672	8.493e-14
HCT	chr11_61594610-61595110	CD4.T	11:61547237	11:61549025_G_A	268	8.31505e-09	4.66665e-07	0.00165164	0.0917883	0.90656	2.102e-11
HCT	chr7_1231821-1232321	CD4.T	7:1286912	7:1286567_G_T	595	3.07989e-12	1.38777e-10	0.00344835	0.154537	0.842015	6.745e-16
HCT	chr22_39544720-39545220	CD4.T	22:39547962	22:39547962_C_T	486	0.00120404	0.0006683	0.1011	0.0552733	0.841755	9.175e-08
HCT	chr17_44302526-44303026	CD4.T	17:44301840	17:44332351_A_G	126	4.97231e-22	2.81749e-22	0.111807	0.0625281	0.825665	1.088e-27
HCT	chr2_28357104-28357604	CD4.T	2:28271435	2:28293423_C_CTT	241	0.00686979	0.00543025	0.0940263	0.0735033	0.82017	5.532e-08
HCT	chr11_61598153-61598653	CD4.T	11:61549458	11:61549025_G_A	275	6.26736e-07	2.99673e-07	0.124509	0.058717	0.816773	2.102e-11
HCT	chr1_231512550-231513050	CD4.T	1:231493687	1:231558054_G_C	318	2.99514e-14	8.49936e-11	6.94644e-05	0.196316	0.803614	8.223e-25
HCT	chr19_41349495-41349995	CD4.T	19:41318899	19:41323879_C_CT	516	1.51337e-05	8.47508e-06	0.131182	0.0726675	0.796127	1.046e-16
HCT	chr11_61581945-61582445	CD4.T	11:61549458	11:61549025_G_A	271	7.63207e-07	3.0153e-07	0.151656	0.0591275	0.789216	2.102e-11
HCT	chr17_46510430-46510930	CD4.T	17:46488599	17:46488599_C_T	247	0.0123136	0.00674539	0.135628	0.0735251	0.771788	8.882e-08
HCT	chr5_40437614-40438114	CD4.T	5:40494678	5:40494678_C_G	441	0.00171747	0.00166786	0.119771	0.11555	0.761293	7.806e-09
HCT	chr2_112208123-112208623	CD4.T	2:112250758	2:112167931_T_C	203	0.0010909	9.162e-05	0.246691	0.0199863	0.732141	1.46e-09
HCT	chr21_35395152-35395652	CD4.T	21:35343934	21:35346855_TA_T	315	6.44755e-10	9.71777e-10	0.112393	0.16868	0.718928	4.238e-16
HCT	chr10_81947181-81947681	CD4.T	10:82061994	10:81886934_T_A	400	0.0251982	0.00343793	0.226695	0.0302148	0.714454	6.768e-08
HCT	chr11_61596120-61596620	CD4.T	11:61624181	11:61549025_G_A	273	1.14644e-07	1.45317e-06	0.0227753	0.288	0.689223	2.102e-11
HCT	chr11_47871874-47872374	CD4.T	11:47888036	11:47888036_A_C	183	0.00388505	0.000186385	0.371835	0.0172319	0.606861	3.688e-09
HCT	chr17_44341620-44342120	CD4.T	17:44301840	17:44332351_A_G	112	1.68598e-21	2.51682e-22	0.37386	0.0552384	0.570902	1.088e-27
HCT	chr17_44233989-44234489	CD4.T	17:44301840	17:44332351_A_G	139	1.57248e-21	2.95505e-22	0.365802	0.0681765	0.566021	1.088e-27
HCT	chr19_18572605-18573105	CD4.T	19:18591745	19:18612351_G_C	401	0.00115728	0.000273564	0.363721	0.0854288	0.549419	3.098e-08
HCT	chr7_100720816-100721316	CD4.T	7:100772845	7:100610142_C_T	390	0.0150968	0.244842	0.0114071	0.184457	0.544198	2.804e-18
HCT	chr2_43446367-43446867	CD4.T	2:43422557	2:43419493_T_C	391	0.0202012	0.00168089	0.41099	0.0336639	0.533464	6.121e-08
HCT	chr6_37026994-37027494	CD4.T	6:37040424	6:37047566_A_AATGAACATCC	410	0.0162663	0.00118425	0.422616	0.0302383	0.529695	7.804e-08
HCT	chr22_46423120-46423620	CD4.T	22:46376384	22:46376384_A_G	370	7.53361e-13	4.5941e-14	0.467774	0.0280213	0.504205	8.509e-19
HCT	chr19_2187705-2188205	CD4.T	19:2161321	19:2161321_T_C	320	7.59865e-12	6.69414e-13	0.458634	0.0399026	0.501463	1.262e-17
HCT	chr1_155164379-155164879	CD8.T	1:155178782	1:155178782_A_T	244	2.87172e-23	4.8287e-19	2.21938e-07	0.00273455	0.997265	2.407e-23
HCT	chr5_176797732-176798232	CD8.T	5:176799992	5:176798040_T_G	194	7.4536e-09	1.46967e-06	6.38086e-05	0.0115932	0.988342	8.893e-11
HCT	chr11_61596120-61596620	CD8.T	11:61605499	11:61549025_G_A	273	6.00541e-09	1.55065e-07	0.00119304	0.0298364	0.96897	2.102e-11
HCT	chr11_61582582-61583082	CD8.T	11:61604814	11:61549025_G_A	271	1.99111e-08	1.7298e-07	0.00395651	0.03341	0.962633	2.102e-11
HCT	chr11_61601986-61602486	CD8.T	11:61605499	11:61549025_G_A	278	5.73018e-10	2.46732e-07	0.000113831	0.0480619	0.951824	2.102e-11
HCT	chr11_61581945-61582445	CD8.T	11:61605499	11:61549025_G_A	271	2.53015e-08	2.25621e-07	0.00502763	0.0438819	0.95109	2.102e-11
HCT	chr16_87860490-87860990	CD8.T	16:87868527	16:87867463_CT_C	587	0.00126037	0.00254737	0.0175871	0.0346018	0.944003	7.172e-08
HCT	chr11_61596643-61597143	CD8.T	11:61605499	11:61549025_G_A	273	7.49471e-08	2.96454e-07	0.0148891	0.0579668	0.927144	2.102e-11
HCT	chr16_87887313-87887813	CD8.T	16:87868527	16:87867463_CT_C	716	0.00281353	0.00211998	0.0393494	0.0287226	0.926994	7.172e-08
HCT	chr14_65879080-65879580	CD8.T	14:65951901	14:65968613_ACTTTGT_A	273	0.00156989	0.0588315	0.000479765	0.0170571	0.922062	8.56e-08
HCT	chr11_61584189-61584689	CD8.T	11:61605499	11:61549025_G_A	270	9.60657e-08	3.7225e-07	0.019088	0.0730571	0.907854	2.102e-11
HCT	chr11_61600947-61601447	CD8.T	11:61546592	11:61549025_G_A	277	1.89002e-07	4.12122e-07	0.0375456	0.0809873	0.881467	2.102e-11
HCT	chr2_46466852-46467352	CD8.T	2:46353166	2:46353166_A_G	417	8.14421e-89	2.855e-89	0.106905	0.0366196	0.856476	6.96e-95
HCT	chr16_67737485-67737985	CD8.T	16:67812039	16:67829763_TAAAC_T	106	4.95758e-06	4.64762e-06	0.0839163	0.0778315	0.838243	4.453e-11
HCT	chr1_53392728-53393228	CD8.T	1:53309097	1:53315360_C_CCT	254	3.81584e-05	1.54656e-05	0.129709	0.0517528	0.818484	1.178e-09
HCT	chr1_231512550-231513050	CD8.T	1:231516450	1:231558054_G_C	389	4.35066e-18	8.82162e-11	1.00856e-08	0.203705	0.796295	8.223e-25
HCT	chr22_43116626-43117126	CD8.T	22:43114551	22:43114551_G_A	627	7.03172e-09	1.61609e-09	0.171683	0.0386682	0.789648	3.105e-14
HCT	chr17_44223995-44224495	CD8.T	17:44301840	17:44332351_A_G	134	9.62316e-22	2.01022e-23	0.224272	0.00391311	0.771815	1.088e-27
HCT	chr14_65928998-65929498	CD8.T	14:65918652	14:65968613_ACTTTGT_A	221	0.13425	0.0109089	0.0836689	0.00603362	0.765138	8.56e-08
HCT	chr19_41262335-41262835	CD8.T	19:41332171	19:41323879_C_CT	406	5.44807e-06	2.12146e-05	0.0562791	0.218424	0.72527	1.046e-16
HCT	chr18_46365294-46365794	CD8.T	18:46362883	18:46460903_C_G	300	4.05734e-05	0.000144259	0.0627982	0.222565	0.714452	1.533e-10
HCT	chr2_43419243-43419743	CD8.T	2:43428651	2:43419493_T_C	416	0.0124251	0.00158058	0.252818	0.031459	0.701717	6.121e-08
HCT	chr22_39495415-39495915	CD8.T	22:39531085	22:39547962_C_T	507	0.00229595	0.00143495	0.191963	0.119291	0.685015	9.175e-08
HCT	chr1_161762372-161762872	CD8.T	1:161678254	1:161675682_T_TTC	259	0.00242264	0.00017849	0.313698	0.0224507	0.66125	2.168e-09
HCT	chr11_61594610-61595110	CD8.T	11:61605499	11:61549025_G_A	268	1.52508e-06	2.16018e-07	0.302931	0.0422535	0.654814	2.102e-11
HCT	chr2_28357104-28357604	CD8.T	2:28271435	2:28293423_C_CTT	240	0.0316837	0.00355132	0.414871	0.0459977	0.503896	5.532e-08
HCT	chr10_60352733-60353233	DC	10:60327298	10:60365755_A_G	386	0.000303171	0.000234598	0.19984	0.153993	0.645629	3.092e-08
HCT	chr17_57870579-57871079	Mono	17:57825572	17:57825572_A_C	244	1.06718e-06	4.02064e-06	0.000815303	0.00207457	0.997105	1.052e-09
HCT	chr8_95960578-95961078	Mono	8:95955074	8:96028180_C_T	238	1.67696e-07	0.000330946	1.3587e-05	0.02584	0.973815	8.349e-09
HCT	chr2_113994275-113994775	Mono	2:113965198	2:113965198_T_A	436	1.30982e-15	1.28417e-15	0.0169191	0.0156204	0.967461	7.589e-20
HCT	chr6_127492573-127493073	Mono	6:127455138	6:127451665_C_T	239	8.68036e-11	2.30605e-07	1.63153e-05	0.0423861	0.957597	5.632e-12
HCT	chr1_53392728-53393228	Mono	1:53320274	1:53315360_C_CCT	254	4.21692e-08	1.27238e-05	0.000143343	0.0422936	0.95755	1.178e-09
HCT	chr8_95961969-95962469	Mono	8:95911477	8:96028180_C_T	238	3.58594e-05	0.000548003	0.00290344	0.0434172	0.953095	8.349e-09
HCT	chr19_2273539-2274039	Mono	19:2161321	19:2161321_T_C	439	9.09873e-14	7.40202e-13	0.00550434	0.0438284	0.950667	1.262e-17
HCT	chr5_176797732-176798232	Mono	5:176799992	5:176798040_T_G	194	1.81892e-08	6.1201e-06	0.000155713	0.0514444	0.948394	8.893e-11
HCT	chr1_46113053-46113553	Mono	1:46037558	1:46085242_G_C	378	4.3424e-13	4.32426e-10	5.51809e-05	0.0540044	0.94594	3.145e-14
HCT	chr22_43148256-43148756	Mono	22:43113793	22:43114551_G_A	649	2.37554e-13	2.26593e-09	5.80508e-06	0.0544266	0.945568	3.105e-14
HCT	chr1_46522586-46523086	Mono	1:46538040	1:46586626_C_A	343	8.95093e-17	4.41142e-10	1.45992e-08	0.0710224	0.928978	9.809e-14
HCT	chr19_18572605-18573105	Mono	19:18576484	19:18612351_G_C	401	4.27925e-06	0.000240888	0.00134493	0.0747851	0.923625	3.098e-08
HCT	chr17_57871318-57871818	Mono	17:57825572	17:57825572_A_C	244	9.17566e-05	1.97491e-05	0.0701538	0.0141839	0.915551	1.052e-09
HCT	chr5_176898550-176899050	Mono	5:176797343	5:176798040_T_G	229	8.88457e-06	3.11325e-06	0.07588	0.0256908	0.898417	8.893e-11
HCT	chr22_43116626-43117126	Mono	22:43113793	22:43114551_G_A	627	1.79443e-10	4.05212e-09	0.0043812	0.0980372	0.897582	3.105e-14
HCT	chr2_43419243-43419743	Mono	2:43419493	2:43419493_T_C	416	0.00455376	0.000927247	0.0926574	0.0179832	0.883878	6.121e-08
HCT	chr8_95976695-95977195	Mono	8:95955074	8:96028180_C_T	268	0.000808821	0.000711562	0.0707395	0.0613668	0.866373	8.349e-09
HCT	chr16_87965054-87965554	Mono	16:87865022	16:87867463_CT_C	800	0.00061569	0.0102837	0.00862083	0.143155	0.837325	7.172e-08
HCT	chr11_9018991-9019491	Mono	11:8928615	11:8899528_A_G	321	2.59512e-14	5.4443e-11	7.87619e-05	0.164399	0.835522	5.874e-16
HCT	chr8_126492895-126493395	Mono	8:126507308	8:126500031_C_G	373	0.000269544	0.0251748	0.00153186	0.142242	0.830782	9.851e-08
HCT	chr17_81059649-81060149	Mono	17:81049906	17:81049906_T_C	505	0.000346189	2.50353e-05	0.178101	0.0120703	0.809457	1.2e-09
HCT	chr18_46365294-46365794	Mono	18:46365418	18:46460903_C_G	300	6.11797e-05	7.54161e-05	0.094692	0.115938	0.789234	1.533e-10
HCT	chr22_29225306-29225806	Mono	22:29203314	22:29203314_C_T	189	0.000196568	5.67485e-05	0.175804	0.0499799	0.773963	1.017e-09
HCT	chr10_60352733-60353233	Mono	10:60365755	10:60365755_A_G	386	0.000106781	0.000255462	0.0703864	0.16763	0.761622	3.092e-08
HCT	chr8_96101018-96101518	Mono	8:96094298	8:96028180_C_T	312	0.00480237	0.00508096	0.111898	0.117629	0.760589	8.349e-09
HCT	chr1_155139741-155140241	Mono	1:155178782	1:155178782_A_T	242	2.46537e-17	6.83954e-18	0.190493	0.0520901	0.757417	2.407e-23
HCT	chr1_231526501-231527001	Mono	1:231540974	1:231558054_G_C	309	4.30318e-12	1.04058e-10	0.00997842	0.240544	0.749477	8.223e-25
HCT	chr5_40406037-40406537	Mono	5:40494678	5:40494678_C_G	469	0.00371355	0.000415322	0.252174	0.0274868	0.716211	7.806e-09
HCT	chr8_126539827-126540327	Mono	8:126490498	8:126500031_C_G	413	0.0081893	0.0366671	0.0466784	0.2083	0.700166	9.851e-08
HCT	chr16_87900304-87900804	Mono	16:87879522	16:87867463_CT_C	759	0.0143105	0.0061827	0.200217	0.0858084	0.693481	7.172e-08
HCT	chr11_61603077-61603577	Mono	11:61552680	11:61549025_G_A	277	1.34459e-06	2.92129e-07	0.267103	0.0573561	0.675539	2.102e-11
HCT	chr21_35340560-35341060	Mono	21:35343934	21:35346855_TA_T	411	2.85908e-10	1.59535e-09	0.0497908	0.277157	0.673052	4.238e-16
HCT	chr8_95977324-95977824	Mono	8:95955074	8:96028180_C_T	270	0.000585103	0.0032175	0.0511755	0.280751	0.664271	8.349e-09
HCT	chr16_67891568-67892068	Mono	16:67876823	16:67829763_TAAAC_T	113	1.36741e-05	1.12556e-06	0.314398	0.0252188	0.660368	4.453e-11
HCT	chr22_21980826-21981326	Mono	22:21917626	22:21929920_CTTTTTTTT_C	268	0.00261859	0.000633449	0.289632	0.0694256	0.63769	3.185e-08
HCT	chr9_116356020-116356520	Mono	9:116356373	9:116356529_C_G	227	0.0461554	0.00632573	0.279949	0.037738	0.629832	1.638e-08
HCT	chr22_43115990-43116490	Mono	22:43114551	22:43114551_G_A	626	1.31574e-08	3.08833e-09	0.32124	0.0747979	0.603962	3.105e-14
HCT	chr8_116619068-116619568	Mono	8:116533758	8:116533758_A_G	249	4.47347e-09	1.05663e-09	0.326745	0.0765802	0.596674	6.039e-14
HCT	chr8_96105977-96106477	Mono	8:96083961	8:96028180_C_T	319	0.0115131	0.00664742	0.252368	0.145128	0.584343	8.349e-09
HCT	chr17_46568891-46569391	Mono	17:46544468	17:46488599_C_T	268	0.0326741	0.0040058	0.344326	0.0416365	0.577358	8.882e-08
HCT	chr16_88811958-88812458	Mono	16:88858646	16:88858646_T_G	573	1.28269e-07	1.96258e-08	0.367879	0.0557108	0.57641	1.471e-13
HCT	chr11_9010117-9010617	Mono	11:8888700	11:8899528_A_G	320	9.34612e-11	2.62549e-11	0.33663	0.093996	0.569374	5.874e-16
HCT	chr11_61596120-61596620	Mono	11:61552680	11:61549025_G_A	274	1.93089e-06	2.51554e-07	0.38359	0.0494067	0.567001	2.102e-11
HCT	chr19_2167276-2167776	Mono	19:2161321	19:2161321_T_C	247	6.43028e-12	8.77449e-13	0.388192	0.0524117	0.559396	1.262e-17
HCT	chr1_53387177-53387677	Mono	1:53309097	1:53315360_C_CCT	232	0.00012145	9.13704e-06	0.41269	0.0304912	0.556688	1.178e-09
HCT	chr22_43148912-43149412	Mono	22:43115576	22:43114551_G_A	649	1.44829e-08	4.61687e-09	0.353924	0.112291	0.533785	3.105e-14
HCT	chr22_46400249-46400749	Mono	22:46364161	22:46376384_A_G	369	6.91931e-13	6.14561e-14	0.429428	0.037608	0.532964	8.509e-19
HCT	chr9_2621959-2622459	Mono	9:2622278	9:2622146_ACGGCGGCGG_A	505	0.000493519	3.84924e-05	0.446357	0.0342952	0.518816	1.031e-10
HCT	chr9_2657385-2657885	NK	9:2622278	9:2622146_ACGGCGGCGG_A	481	7.96597e-06	5.30964e-06	0.00720191	0.00381139	0.988973	1.031e-10
HCT	chr5_176797732-176798232	NK	5:176799992	5:176798040_T_G	194	2.11662e-08	1.62943e-06	0.000181199	0.0129623	0.986855	8.893e-11
HCT	chr11_61582582-61583082	NK	11:61552680	11:61549025_G_A	271	2.44606e-09	2.08105e-07	0.000486055	0.0403931	0.959121	2.102e-11
HCT	chr16_87759516-87760016	NK	16:87868830	16:87867463_CT_C	533	0.00165315	0.00611682	0.0231015	0.0845935	0.884535	7.172e-08
HCT	chr6_37036406-37036906	NK	6:37040424	6:37047566_A_AATGAACATCC	385	0.00399924	0.00140673	0.104012	0.0357312	0.854851	7.804e-08
HCT	chr1_53392728-53393228	NK	1:53423528	1:53315360_C_CCT	254	1.08955e-05	3.59479e-05	0.0370364	0.121354	0.841563	1.178e-09
HCT	chr14_65879080-65879580	NK	14:65865255	14:65968613_ACTTTGT_A	274	0.00015962	0.123368	4.87808e-05	0.0368623	0.839562	8.56e-08
HCT	chr11_61581945-61582445	NK	11:61604814	11:61549025_G_A	271	6.32168e-07	2.42047e-07	0.125617	0.0472698	0.827112	2.102e-11
HCT	chr1_231512550-231513050	NK	1:231516450	1:231558054_G_C	390	1.29843e-17	9.45734e-11	3.01001e-08	0.218458	0.781542	8.223e-25
HCT	chr22_39484237-39484737	NK	22:39547962	22:39547962_C_T	496	0.00162813	0.00115497	0.136062	0.0957544	0.765401	9.175e-08
HCT	chr19_2239683-2240183	NK	19:2161321	19:2161321_T_C	386	2.4039e-12	2.49825e-12	0.145508	0.150515	0.703977	1.262e-17
HCT	chr16_87887313-87887813	NK	16:87868527	16:87867463_CT_C	716	0.00539277	0.0155618	0.0754222	0.216958	0.686666	7.172e-08
HCT	chr1_231526501-231527001	NK	1:231468953	1:231558054_G_C	379	7.73687e-11	7.19502e-11	0.179322	0.166108	0.65457	8.223e-25
HCT	chr16_89700354-89700854	NK	16:89698752	16:89738589_TG_T	506	0.000234754	6.27117e-05	0.275388	0.0729151	0.651399	6.954e-11
HCT	chr16_67737485-67737985	NK	16:67801391	16:67829763_TAAAC_T	107	1.88455e-05	2.03417e-06	0.319092	0.0337954	0.647092	4.453e-11
HCT	chr11_61601986-61602486	NK	11:61605499	11:61549025_G_A	278	1.21559e-06	6.20693e-07	0.241478	0.122666	0.635855	2.102e-11
HCT	chr1_155164379-155164879	NK	1:155123837	1:155178782_A_T	245	8.57338e-23	4.95196e-17	6.62602e-07	0.382099	0.617901	2.407e-23
HCT	chr22_39493050-39493550	NK	22:39547962	22:39547962_C_T	507	0.00365244	0.000928104	0.30538	0.0769853	0.613055	9.175e-08
HCT	chr2_43446367-43446867	NK	2:43419493	2:43419493_T_C	391	0.0161585	0.00241207	0.328742	0.0484689	0.604218	6.121e-08
HCT	chr2_43419243-43419743	NK	2:43419493	2:43419493_T_C	416	0.011061	0.00799695	0.225064	0.162124	0.593754	6.121e-08
HCT	chr2_46466211-46466711	NK	2:46353166	2:46353166_A_G	418	2.66733e-88	7.27114e-89	0.350131	0.0948905	0.554979	6.96e-95
HCT	chr5_40406037-40406537	NK	5:40494678	5:40494678_C_G	469	0.00574695	0.00108111	0.390255	0.0728844	0.530033	7.806e-09
HCT	chr9_136820775-136821275	NK	9:136822928	9:136825333_G_A	589	2.67479e-05	1.20711e-05	0.333322	0.149908	0.516731	2.155e-10
HCT	chr20_49057877-49058377	other.T	20:49101590	20:49101590_T_C	393	1.12478e-05	1.21437e-06	0.362538	0.0385425	0.598908	2.312e-11
HGB	chr5_176797732-176798232	B	5:176798040	5:176798040_T_G	194	2.81063e-05	1.99867e-05	0.014704	0.00948041	0.975768	1.315e-09
HGB	chr15_66947171-66947671	B	15:66946920	15:66944221_T_TA	538	3.26919e-07	0.000467112	1.75099e-05	0.0240432	0.975472	8.697e-10
HGB	chr20_39769778-39770278	B	20:39787937	20:39797465_T_C	122	3.47832e-09	0.000422045	3.2997e-07	0.0390767	0.960501	7.679e-09
HGB	chr11_47871874-47872374	B	11:47888036	11:47888036_A_C	183	0.00541675	0.000605963	0.0517301	0.00484957	0.937398	3.862e-08
HGB	chr11_61582582-61583082	B	11:61543961	11:61549025_G_A	271	2.78719e-10	4.83961e-10	0.0320506	0.0547386	0.913211	3.08e-14
HGB	chr22_43112720-43113220	B	22:43113793	22:43115576_T_C	626	1.12939e-12	1.05014e-12	0.0672767	0.0616848	0.871039	6.919e-18
HGB	chr17_8150267-8150767	B	17:8125541	17:8161149_C_T	388	1.17425e-06	1.67614e-05	0.00877121	0.124334	0.866877	1.101e-10
HGB	chr3_56787148-56787648	B	3:56782813	3:56744261_A_AAAAAAC	489	1.86867e-08	2.80381e-09	0.125139	0.0179194	0.856941	3.45e-16
HGB	chr19_4609981-4610481	B	19:4502201	19:4502201_T_C	422	1.9545e-07	2.04591e-08	0.147005	0.0145495	0.838446	3.255e-13
HGB	chr11_10669028-10669528	B	11:10699186	11:10689262_A_G	325	0.00112267	0.00438496	0.0360702	0.140066	0.818356	2.924e-08
HGB	chr14_65879080-65879580	B	14:65951901	14:65908469_CAAAAA_C	274	0.0612653	0.102605	0.0139551	0.022572	0.799602	6.64e-08
HGB	chr2_208008563-208009063	B	2:208003579	2:208003579_A_T	403	3.99339e-05	9.54865e-06	0.179109	0.0420481	0.778794	9.502e-11
HGB	chr14_64699016-64699516	B	14:64703593	14:64703593_G_T	146	5.06685e-06	8.84621e-07	0.244613	0.0419935	0.713388	5.23e-12
HGB	chr6_16374996-16375496	B	6:16278390	6:16288192_G_A	312	0.00210868	0.000847755	0.24295	0.0970165	0.657077	3.032e-10
HGB	chr11_61601986-61602486	B	11:61543499	11:61549025_G_A	278	2.89726e-09	3.40297e-10	0.333068	0.038492	0.62844	3.08e-14
HGB	chr8_95960578-95961078	B	8:95935164	8:95935164_C_A	238	0.00109238	0.000181438	0.322722	0.0529794	0.623025	6.472e-09
HGB	chr17_81038953-81039453	B	17:81049906	17:81049906_T_C	591	0.00480723	0.000497756	0.341558	0.0347476	0.61839	1.223e-08
HGB	chr22_43053598-43054098	B	22:43115576	22:43115576_T_C	676	6.52006e-12	8.08654e-13	0.387354	0.0474766	0.56517	6.919e-18
HGB	chr20_49104925-49105425	B	20:49101590	20:49101590_T_C	353	0.0111829	0.00140198	0.413834	0.0513595	0.522222	4.486e-08
HGB	chr15_66947171-66947671	CD4.T	15:66946920	15:66944221_T_TA	538	1.45501e-08	5.45801e-05	7.7931e-07	0.00192531	0.998019	8.697e-10
HGB	chr1_3703855-3704355	CD4.T	1:3694796	1:3684954_C_A	669	1.36335e-10	7.5809e-10	0.0049704	0.0266695	0.96836	1.963e-14
HGB	chr5_176797732-176798232	CD4.T	5:176799992	5:176798040_T_G	194	6.90518e-07	8.89051e-05	0.000361249	0.0455573	0.953992	1.315e-09
HGB	chr11_61582582-61583082	CD4.T	11:61543961	11:61549025_G_A	271	4.31439e-19	4.10937e-10	4.96122e-11	0.0463009	0.953699	3.08e-14
HGB	chr11_61595187-61595687	CD4.T	11:61605499	11:61549025_G_A	268	1.28727e-12	4.12161e-10	0.00014797	0.046424	0.953428	3.08e-14
HGB	chr11_61596643-61597143	CD4.T	11:61546592	11:61549025_G_A	273	4.05041e-11	4.30741e-10	0.00465657	0.0485735	0.94677	3.08e-14
HGB	chr17_44223364-44223864	CD4.T	17:44301840	17:44327070_G_A	134	2.07859e-20	7.70665e-21	0.0435542	0.0152071	0.941239	1.604e-25
HGB	chr11_61601986-61602486	CD4.T	11:61543961	11:61549025_G_A	278	1.81603e-11	5.60074e-10	0.0020877	0.0634514	0.934461	3.08e-14
HGB	chr14_65879080-65879580	CD4.T	14:65951901	14:65908469_CAAAAA_C	273	0.00218474	0.0559218	0.000497637	0.0118082	0.929588	6.64e-08
HGB	chr7_647651-648151	CD4.T	7:654575	7:671593_C_CA	498	1.63583e-07	1.41082e-07	0.0396221	0.033245	0.927133	4.436e-12
HGB	chr21_35395152-35395652	CD4.T	21:35343934	21:35346855_TA_T	315	1.29087e-08	1.9456e-08	0.0462872	0.0688794	0.884833	7.354e-14
HGB	chr7_1231821-1232321	CD4.T	7:1286912	7:1286912_T_C	595	2.08051e-10	9.37455e-09	0.00284686	0.127407	0.869746	6.192e-14
HGB	chr11_61594610-61595110	CD4.T	11:61547237	11:61549025_G_A	268	2.11644e-11	1.18781e-09	0.00243282	0.135675	0.861892	3.08e-14
HGB	chr19_41349495-41349995	CD4.T	19:41318899	19:41305138_G_T	516	4.24951e-05	2.37978e-05	0.106435	0.0587704	0.834728	3.989e-16
HGB	chr17_44302526-44303026	CD4.T	17:44301840	17:44327070_G_A	126	5.43589e-20	3.08018e-20	0.111725	0.0624819	0.825793	1.604e-25
HGB	chr11_61598153-61598653	CD4.T	11:61549458	11:61549025_G_A	275	1.26797e-09	6.06278e-10	0.145773	0.068916	0.785311	3.08e-14
HGB	chr11_61581945-61582445	CD4.T	11:61543961	11:61549025_G_A	271	1.41897e-09	5.60609e-10	0.16317	0.0636927	0.773137	3.08e-14
HGB	chr8_42392812-42393312	CD4.T	8:42455206	8:42455206_T_C	239	7.59276e-08	4.42325e-08	0.165467	0.0956559	0.738877	3.17e-12
HGB	chr1_231512550-231513050	CD4.T	1:231470772	1:231558054_G_C	318	2.98822e-11	8.47973e-08	9.57132e-05	0.270878	0.729027	1.86e-24
HGB	chr19_49946606-49947106	CD4.T	19:50067508	19:50051561_T_TTTGG	454	0.000121733	9.60578e-05	0.198906	0.156309	0.644567	1.131e-11
HGB	chr11_61596120-61596620	CD4.T	11:61624181	11:61549025_G_A	273	2.46191e-10	3.1206e-09	0.0283034	0.358148	0.613549	3.08e-14
HGB	chr5_40679599-40680099	CD4.T	5:40620582	5:40620582_C_T	397	0.000565322	7.97485e-05	0.343799	0.0478911	0.607665	7.949e-09
HGB	chr11_47871874-47872374	CD4.T	11:47888036	11:47888036_A_C	183	0.0377656	0.00181181	0.360663	0.0167198	0.58304	3.862e-08
HGB	chr16_88866269-88866769	CD4.T	16:88858646	16:88858646_T_G	551	1.30194e-37	3.00453e-38	0.348477	0.0798476	0.571676	4.897e-44
HGB	chr17_44341620-44342120	CD4.T	17:44301840	17:44327070_G_A	112	1.84406e-19	2.75279e-20	0.373719	0.0552172	0.571064	1.604e-25
HGB	chr17_44233989-44234489	CD4.T	17:44301840	17:44327070_G_A	139	1.74772e-19	3.28436e-20	0.365536	0.0681261	0.566338	1.604e-25
HGB	chr6_24999534-25000034	CD4.T	6:24999740	6:24978511_C_G	227	5.57791e-05	0.180217	7.92318e-05	0.255426	0.564222	1.098e-12
HGB	chr6_37026994-37027494	CD4.T	6:37040424	6:37055936_AT_A	410	0.00506497	0.000368748	0.409125	0.0292296	0.556212	1.038e-08
HGB	chr22_46423120-46423620	CD4.T	22:46376384	22:46376384_A_G	370	3.33378e-10	2.03298e-11	0.427815	0.0255421	0.546643	4.149e-16
HGB	chr18_46339672-46340172	CD4.T	18:46463136	18:46463136_A_G	294	0.000796311	3.34574e-05	0.447829	0.0182827	0.533058	9.21e-10
HGB	chr5_55828363-55828863	CD4.T	5:55796639	5:55804552_A_C	392	0.00679262	0.000730658	0.419323	0.0445765	0.528578	1.637e-08
HGB	chr17_81009467-81009967	CD4.T	17:81036344	17:81049906_T_C	528	8.46912e-05	0.0143706	0.00282709	0.479204	0.503514	1.223e-08
HGB	chr1_155164379-155164879	CD8.T	1:155178782	1:155178782_A_T	244	6.13527e-19	1.03163e-14	2.22325e-07	0.00274107	0.997259	5.892e-19
HGB	chr5_176797732-176798232	CD8.T	5:176799992	5:176798040_T_G	194	1.46526e-07	2.88914e-05	7.66559e-05	0.0141289	0.985765	1.315e-09
HGB	chr11_61596120-61596620	CD8.T	11:61605499	11:61549025_G_A	273	9.92843e-12	2.5636e-10	0.00114143	0.0285022	0.970356	3.08e-14
HGB	chr11_61582582-61583082	CD8.T	11:61606642	11:61549025_G_A	271	3.12614e-11	2.71587e-10	0.00359483	0.0302644	0.966141	3.08e-14
HGB	chr11_61581945-61582445	CD8.T	11:61543499	11:61549025_G_A	271	3.18105e-11	2.83664e-10	0.00365797	0.0316545	0.964688	3.08e-14
HGB	chr11_61601986-61602486	CD8.T	11:61543961	11:61549025_G_A	278	9.84533e-13	4.23924e-10	0.000113182	0.0477821	0.952105	3.08e-14
HGB	chr16_67737485-67737985	CD8.T	16:67812039	16:67829763_TAAAC_T	106	7.8378e-07	7.34776e-07	0.0293918	0.0266102	0.943996	1.971e-11
HGB	chr11_61596643-61597143	CD8.T	11:61605499	11:61549025_G_A	273	1.14831e-10	4.54216e-10	0.0132016	0.0512836	0.935515	3.08e-14
HGB	chr8_42400391-42400891	CD8.T	8:42438616	8:42455206_T_C	245	1.87457e-09	3.81467e-08	0.00408509	0.082216	0.913699	3.17e-12
HGB	chr11_61584189-61584689	CD8.T	11:61605499	11:61549025_G_A	270	1.59684e-10	6.18769e-10	0.0183614	0.0702381	0.9114	3.08e-14
HGB	chr11_61600947-61601447	CD8.T	11:61546592	11:61549025_G_A	277	2.80432e-10	6.11487e-10	0.0322384	0.0693981	0.898363	3.08e-14
HGB	chr12_121398385-121398885	CD8.T	12:121459536	12:121454622_C_T	381	8.77406e-07	2.80008e-05	0.00327092	0.103492	0.893208	5.958e-10
HGB	chr14_65879080-65879580	CD8.T	14:65951901	14:65908469_CAAAAA_C	273	0.00308881	0.115753	0.000703565	0.025511	0.854944	6.64e-08
HGB	chr2_46466852-46467352	CD8.T	2:46353166	2:46353166_A_G	417	1.44313e-79	5.05897e-80	0.109639	0.037582	0.852779	1.374e-85
HGB	chr12_121486103-121486603	CD8.T	12:121454622	12:121454622_C_T	492	2.99831e-05	1.63339e-05	0.111628	0.0599832	0.828343	5.958e-10
HGB	chr14_65928998-65929498	CD8.T	14:66011184	14:65908469_CAAAAA_C	221	0.128075	0.0104071	0.0805125	0.00576703	0.775239	6.64e-08
HGB	chr17_44223995-44224495	CD8.T	17:44301840	17:44327070_G_A	134	1.05976e-19	2.21378e-21	0.222059	0.00386461	0.774076	1.604e-25
HGB	chr12_121397519-121398019	CD8.T	12:121459536	12:121454622_C_T	383	3.03304e-05	3.81768e-05	0.113076	0.141584	0.745271	5.958e-10
HGB	chr15_66947171-66947671	CD8.T	15:66947066	15:66944221_T_TA	538	0.0034872	0.00125834	0.186776	0.0666553	0.741823	8.697e-10
HGB	chr11_10764300-10764800	CD8.T	11:10699749	11:10689262_A_G	333	0.00275885	0.00530105	0.0884081	0.169139	0.734393	2.924e-08
HGB	chr22_43116626-43117126	CD8.T	22:43114551	22:43115576_T_C	627	3.64633e-12	8.38034e-13	0.217221	0.0491901	0.733589	6.919e-18
HGB	chr1_248100185-248100685	CD8.T	1:248039451	1:248039451_C_T	540	0.000840823	0.0001979	0.25146	0.0584958	0.689005	1.043e-09
HGB	chr1_231512550-231513050	CD8.T	1:231516450	1:231558054_G_C	389	5.18652e-15	1.05165e-07	1.66222e-08	0.336377	0.663623	1.86e-24
HGB	chr11_61594610-61595110	CD8.T	11:61588305	11:61549025_G_A	268	2.60288e-09	3.68681e-10	0.299198	0.0417204	0.659082	3.08e-14
HGB	chr12_113185244-113185744	CD8.T	12:113163639	12:113165247_TACACACACAGAC_T	274	8.21672e-07	2.93831e-07	0.253255	0.0899075	0.656837	2.129e-15
HGB	chr1_3703855-3704355	CD8.T	1:3694796	1:3684954_C_A	669	1.75257e-09	9.14784e-09	0.0638939	0.332901	0.603205	1.963e-14
HGB	chr19_36024837-36025337	CD8.T	19:35950523	19:35947890_G_A	359	2.04752e-05	1.32627e-05	0.242319	0.15636	0.601287	8.661e-11
HGB	chr3_194405814-194406314	CD8.T	3:194506427	3:194506202_ACT_A	545	0.000627249	5.66629e-05	0.36887	0.0327244	0.597722	2.446e-10
HGB	chr15_66150985-66151485	CD8.T	15:66051345	15:66049600_TG_T	224	0.000524009	0.00222759	0.0832468	0.353326	0.560676	4.751e-09
HGB	chr6_24999534-25000034	CD8.T	6:24999740	6:24978511_C_G	226	0.00750856	0.176918	0.0106657	0.250752	0.554155	1.098e-12
HGB	chr12_132999887-133000387	CD8.T	12:133104735	12:133104735_T_C	597	0.00300616	0.00362628	0.200423	0.241216	0.551729	1.897e-08
HGB	chr15_66993809-66994309	CD8.T	15:66997673	15:66944221_T_TA	539	0.00221531	0.00670135	0.118529	0.358038	0.514516	8.697e-10
HGB	chr11_61598153-61598653	CD8.T	11:61605499	11:61549025_G_A	275	3.95055e-09	3.43951e-10	0.454178	0.0390359	0.506786	3.08e-14
HGB	chr15_66993244-66993744	CD8.T	15:66997673	15:66944221_T_TA	541	0.000575866	0.00849933	0.0308124	0.45426	0.505852	8.697e-10
HGB	chr18_46340245-46340745	CD8.T	18:46463136	18:46463136_A_G	294	0.000783258	0.00010164	0.440488	0.0566583	0.501968	9.21e-10
HGB	chr10_60352733-60353233	DC	10:60328782	10:60365755_A_G	386	0.000397225	0.000307379	0.199361	0.153622	0.646312	5.444e-08
HGB	chr21_40466343-40466843	Mono	21:40465066	21:40466570_G_A	498	0.000159768	0.000309516	0.00418223	0.00711393	0.988235	2.105e-09
HGB	chr17_57870579-57871079	Mono	17:57825572	17:57821430_G_A	244	1.68439e-06	6.34599e-06	0.00425124	0.015036	0.980705	1.108e-09
HGB	chr8_95960578-95961078	Mono	8:95955074	8:95935164_C_A	238	3.55633e-08	7.01835e-05	1.05065e-05	0.0197542	0.980165	6.472e-09
HGB	chr2_113994275-113994775	Mono	2:113965198	2:113965200_A_T	436	1.9764e-13	1.9377e-13	0.0173544	0.016048	0.966598	1.438e-17
HGB	chr6_127492573-127493073	Mono	6:127455138	6:127452935_C_T	239	2.20351e-11	5.85391e-08	1.556e-05	0.0403776	0.959607	4.797e-12
HGB	chr8_95961969-95962469	Mono	8:95937502	8:95935164_C_A	238	9.89762e-06	0.000151255	0.00292043	0.0436767	0.953242	6.472e-09
HGB	chr19_2273539-2274039	Mono	19:2161321	19:2161321_T_C	439	1.89674e-10	1.54304e-09	0.00553022	0.0440392	0.950431	3.231e-14
HGB	chr1_46113053-46113553	Mono	1:46149209	1:46073489_G_A	378	2.87848e-12	2.86645e-09	5.42295e-05	0.053056	0.94689	2.634e-13
HGB	chr1_43926552-43927052	Mono	1:43880096	1:43941352_C_T	235	1.88198e-06	0.000693489	0.000145005	0.0524859	0.946674	4.056e-08
HGB	chr5_176797732-176798232	Mono	5:176799992	5:176798040_T_G	194	3.93276e-07	0.000132325	0.000205745	0.0682953	0.931366	1.315e-09
HGB	chr22_43148256-43148756	Mono	22:43113793	22:43115576_T_C	649	1.38214e-16	1.31837e-12	8.24089e-06	0.077684	0.922308	6.919e-18
HGB	chr1_46522586-46523086	Mono	1:46538040	1:46583418_G_A	343	1.1372e-15	5.60462e-09	1.83546e-08	0.0895492	0.910451	1.131e-12
HGB	chr5_176898550-176899050	Mono	5:176797343	5:176798040_T_G	229	0.000137402	4.81473e-05	0.0719605	0.0243122	0.903542	1.315e-09
HGB	chr11_10603151-10603651	Mono	11:10689262	11:10689262_A_G	348	0.00253365	0.000448822	0.0906801	0.0151723	0.891165	2.924e-08
HGB	chr8_95976695-95977195	Mono	8:95955074	8:95935164_C_A	268	0.000235436	0.000207126	0.0696566	0.060411	0.86949	6.472e-09
HGB	chr21_35340560-35341060	Mono	21:35343934	21:35346855_TA_T	411	5.66193e-09	3.15933e-08	0.0202826	0.112308	0.867409	7.354e-14
HGB	chr22_43116626-43117126	Mono	22:43114551	22:43115576_T_C	627	9.68359e-14	2.18672e-12	0.00576875	0.129403	0.864828	6.919e-18
HGB	chr17_57871318-57871818	Mono	17:57938041	17:57821430_G_A	244	5.83637e-05	1.25618e-05	0.147466	0.030918	0.821545	1.108e-09
HGB	chr22_29225306-29225806	Mono	22:29203314	22:29203314_C_T	189	7.7452e-06	2.23601e-06	0.163301	0.046354	0.790335	4.727e-11
HGB	chr17_81059649-81060149	Mono	17:81049906	17:81049906_T_C	505	0.00280685	0.000202982	0.199101	0.013614	0.784276	1.223e-08
HGB	chr19_44278517-44279017	Mono	19:44278779	19:44278781_G_A	329	0.0131499	0.000882328	0.196219	0.0123885	0.77736	3.803e-09
HGB	chr1_155139741-155140241	Mono	1:155178782	1:155178782_A_T	242	5.24429e-13	1.4549e-13	0.189998	0.0519521	0.75805	5.892e-19
HGB	chr10_60352733-60353233	Mono	10:60365755	10:60365755_A_G	386	0.00014335	0.000342948	0.0719451	0.171364	0.756204	5.444e-08
HGB	chr1_231526501-231527001	Mono	1:231470772	1:231558054_G_C	309	3.58789e-09	8.67608e-08	0.0114901	0.277138	0.711372	1.86e-24
HGB	chr21_40476265-40476765	Mono	21:40466239	21:40466570_G_A	482	0.000199489	0.011834	0.00522418	0.309234	0.673508	2.105e-09
HGB	chr21_40466936-40467436	Mono	21:40459092	21:40466570_G_A	494	2.99088e-06	0.0121125	7.82911e-05	0.316394	0.671412	2.105e-09
HGB	chr11_61603077-61603577	Mono	11:61543961	11:61549025_G_A	277	2.41063e-09	5.23741e-10	0.277124	0.0595454	0.66333	3.08e-14
HGB	chr15_66947171-66947671	Mono	15:66947066	15:66944221_T_TA	538	0.00531321	0.00101686	0.284577	0.0538081	0.655285	8.697e-10
HGB	chr8_95875370-95875870	Mono	8:95955074	8:95935164_C_A	279	0.000480298	0.000704627	0.141725	0.207269	0.649821	6.472e-09
HGB	chr22_43148912-43149412	Mono	22:43115576	22:43115576_T_C	649	4.46737e-12	1.42411e-12	0.266369	0.0842641	0.649367	6.919e-18
HGB	chr16_88811958-88812458	Mono	16:88858646	16:88858646_T_G	573	1.15001e-37	1.75957e-38	0.307683	0.046431	0.645886	4.897e-44
HGB	chr9_114956223-114956723	Mono	9:114938821	9:114886569_C_T	506	0.164711	0.132578	0.0636229	0.0506224	0.588466	1.978e-08
HGB	chr8_95977324-95977824	Mono	8:95935164	8:95935164_C_A	270	0.000217488	0.00119597	0.0643493	0.353278	0.580959	6.472e-09
HGB	chr22_43115990-43116490	Mono	22:43115576	22:43115576_T_C	626	5.76587e-12	1.35337e-12	0.343481	0.0800457	0.576474	6.919e-18
HGB	chr11_10661778-10662278	Mono	11:10689262	11:10689262_A_G	333	0.00270262	0.0101921	0.086846	0.326939	0.57332	2.924e-08
HGB	chr6_24999534-25000034	Mono	6:24999740	6:24978511_C_G	226	7.26276e-08	0.180236	1.03165e-07	0.255455	0.564309	1.098e-12
HGB	chr19_2167276-2167776	Mono	19:2161321	19:2161321_T_C	247	1.33818e-08	1.82602e-09	0.389599	0.0526052	0.557796	3.231e-14
HGB	chr15_75460078-75460578	Mono	15:75426723	15:75426723_C_T	280	0.00403623	0.000927578	0.362599	0.0827805	0.549656	6.055e-08
HGB	chr21_40460633-40461133	Mono	21:40461378	21:40466570_G_A	501	2.27423e-15	0.0169786	5.95337e-14	0.443919	0.539102	2.105e-09
HGB	chr11_61596120-61596620	Mono	11:61543961	11:61549025_G_A	274	3.60418e-09	4.69548e-10	0.414352	0.0534491	0.532199	3.08e-14
HGB	chr1_231525727-231526227	Mono	1:231470772	1:231558054_G_C	309	1.12725e-07	4.06654e-08	0.361014	0.129726	0.509259	1.86e-24
HGB	chr5_176797732-176798232	NK	5:176799992	5:176798040_T_G	194	3.66208e-07	2.81916e-05	0.000191584	0.0137626	0.986017	1.315e-09
HGB	chr9_2657385-2657885	NK	9:2622278	9:2622146_ACGGCGGCGG_A	481	3.30746e-05	2.20455e-05	0.0125986	0.00741754	0.979929	2.207e-11
HGB	chr11_61582582-61583082	NK	11:61543961	11:61549025_G_A	271	4.37969e-12	3.72613e-10	0.000503632	0.0418901	0.957606	3.08e-14
HGB	chr1_3703855-3704355	NK	1:3694796	1:3684954_C_A	670	1.53456e-10	1.95163e-09	0.00559459	0.0702271	0.924178	1.963e-14
HGB	chr12_121486103-121486603	NK	12:121454622	12:121454622_C_T	492	1.22744e-05	1.51575e-05	0.0456979	0.0555331	0.898742	5.958e-10
HGB	chr6_37036406-37036906	NK	6:37040424	6:37055936_AT_A	385	0.00129332	0.000454923	0.104577	0.0359271	0.857748	1.038e-08
HGB	chr11_61581945-61582445	NK	11:61543961	11:61549025_G_A	271	1.06223e-09	4.06713e-10	0.122149	0.045937	0.831914	3.08e-14
HGB	chr1_231526501-231527001	NK	1:231468953	1:231558054_G_C	379	3.49809e-08	3.25311e-08	0.112089	0.103454	0.784456	1.86e-24
HGB	chr19_36024837-36025337	NK	19:35950523	19:35947890_G_A	359	6.85114e-06	1.14799e-05	0.0810817	0.135078	0.783822	8.661e-11
HGB	chr1_155164379-155164879	NK	1:155123837	1:155178782_A_T	245	1.33317e-18	7.70035e-13	4.83116e-07	0.278324	0.721675	5.892e-19
HGB	chr19_2239683-2240183	NK	19:2161321	19:2161321_T_C	386	4.989e-09	5.1848e-09	0.145757	0.150774	0.703469	3.231e-14
HGB	chr19_41193296-41193796	NK	19:41147697	19:41305138_G_T	328	0.000497442	0.000965474	0.11412	0.220829	0.663588	3.989e-16
HGB	chr1_231512550-231513050	NK	1:231516450	1:231558054_G_C	390	1.49691e-14	1.0903e-07	4.79747e-08	0.348781	0.651219	1.86e-24
HGB	chr11_61601986-61602486	NK	11:61557803	11:61549025_G_A	278	2.08291e-09	1.06356e-09	0.23945	0.121627	0.638923	3.08e-14
HGB	chr14_65879080-65879580	NK	14:65918652	14:65908469_CAAAAA_C	274	0.000400315	0.309397	9.11842e-05	0.0698546	0.620257	6.64e-08
HGB	chr1_203650505-203651005	NK	1:203654024	1:203654085_G_A	362	2.24629e-06	2.86447e-07	0.347269	0.0436746	0.609054	5.814e-11
HGB	chr16_67737485-67737985	NK	16:67812039	16:67829763_TAAAC_T	107	9.99195e-06	1.07852e-06	0.374759	0.0398658	0.585364	1.971e-11
HGB	chr1_161575512-161576012	NK	1:161614490	1:161623025_G_C	458	5.21019e-05	0.000306219	0.063363	0.37184	0.564439	4.18e-11
HGB	chr9_136820775-136821275	NK	9:136822928	9:136825333_G_A	589	4.38115e-05	1.97717e-05	0.315761	0.141958	0.542217	3.607e-10
HGB	chr2_46466211-46466711	NK	2:46353166	2:46353166_A_G	418	4.76921e-79	1.30009e-79	0.362338	0.0982338	0.539428	1.374e-85
HGB	chr3_194403251-194403751	NK	3:194506427	3:194506202_ACT_A	537	0.000475642	0.000322015	0.279706	0.188834	0.530663	2.446e-10
HGB	chr17_57871318-57871818	NK	17:57821430	17:57821430_G_A	244	0.000172707	1.51644e-05	0.436374	0.0377899	0.525648	1.108e-09
HLSR#	chr17_27192866-27193366	B	17:27187020	17:27183104_G_A	186	1.46937e-27	2.2858e-25	0.00010122	0.0147611	0.985138	2.296e-29
HLSR#	chr10_104940957-104941457	B	10:104866958	10:104866958_A_G	252	2.71725e-36	2.29197e-36	0.05031	0.0415277	0.908162	1.054e-40
HLSR#	chr8_142109411-142109911	B	8:142232256	8:142228909_G_A	371	4.44224e-05	7.94465e-05	0.0381094	0.0672616	0.894505	4.839e-10
HLSR#	chr11_44590575-44591075	B	11:44583607	11:44581593_T_C	448	1.87773e-05	0.00109564	0.00193983	0.112303	0.884643	2.502e-10
HLSR#	chr8_142192287-142192787	B	8:142232256	8:142228909_G_A	387	9.60871e-05	4.38446e-05	0.0987612	0.0442078	0.856891	4.839e-10
HLSR#	chr19_4609981-4610481	B	19:4502201	19:4502201_T_C	422	5.56659e-11	5.82691e-12	0.146893	0.0145377	0.838569	8.165e-17
HLSR#	chr17_44848310-44848810	B	17:44858838	17:44759766_G_A	156	3.39411e-06	3.76602e-06	0.0793229	0.0871813	0.833489	5.088e-13
HLSR#	chr10_104855837-104856337	B	10:104866958	10:104866958_A_G	294	2.61908e-36	5.11308e-36	0.0662674	0.128565	0.805168	1.054e-40
HLSR#	chr5_55861489-55861989	B	5:55861464	5:55860907_GC_G	384	0.000204186	1.96317e-05	0.187324	0.0172153	0.795237	2.196e-10
HLSR#	chr12_111793249-111793749	B	12:111904371	12:111884608_T_C	163	1.24383e-69	2.44386e-69	0.0746554	0.145902	0.779442	3.164e-75
HLSR#	chr1_24053702-24054202	B	1:24114129	1:24109890_C_CAT	236	4.0559e-08	1.58396e-08	0.176888	0.0683256	0.754786	1.268e-12
HLSR#	chr10_25219309-25219809	B	10:25192123	10:25218243_G_T	424	5.94902e-167	5.30126e-167	0.136561	0.120949	0.742491	1.44e-205
HLSR#	chr12_57083207-57083707	B	12:57030026	12:57038170_GA_G	107	0.0001151	0.000165129	0.107747	0.153841	0.738132	7.391e-09
HLSR#	chr17_39942173-39942673	B	17:40012244	17:40001008_T_C	295	3.00363e-13	1.23932e-12	0.0677844	0.279029	0.653186	2.904e-19
HLSR#	chr2_219185345-219185845	B	2:219184872	2:219188838_C_T	183	5.07655e-13	3.85159e-09	4.78036e-05	0.362049	0.637903	1.113e-14
HLSR#	chr2_111955300-111955800	B	2:111935461	2:111923086_G_GT	324	1.27079e-05	1.38757e-06	0.347377	0.0373145	0.615295	7.33e-12
HLSR#	chr2_219151791-219152291	B	2:219192755	2:219188838_C_T	187	3.34097e-09	1.22668e-09	0.314624	0.114948	0.570428	1.113e-14
HLSR#	chr6_126152711-126153211	B	6:126178587	6:126179111_G_A	228	0.0113047	0.000472383	0.407731	0.0164736	0.564018	6.889e-09
HLSR#	chr2_25108522-25109022	B	2:25085268	2:25195577_T_C	326	3.81084e-06	3.41527e-06	0.231619	0.207015	0.561359	1.686e-11
HLSR#	chr15_80444879-80445379	B	15:80352566	15:80346781_C_A	345	1.3375e-06	3.72925e-07	0.346436	0.0960364	0.557525	8.472e-12
HLSR#	chr19_35807491-35807991	B	19:35693120	19:35693120_T_C	467	8.69713e-13	6.72029e-14	0.420434	0.0319394	0.547626	5.539e-19
HLSR#	chr10_81148660-81149160	B	10:81114060	10:81114060_G_A	380	1.88185e-06	4.9201e-06	0.129442	0.337895	0.532656	4.369e-11
HLSR#	chr14_102990873-102991373	B	14:103051901	14:103044709_G_GA	373	0.000253631	5.60704e-05	0.38407	0.0843754	0.531245	5.541e-10
HLSR#	chr6_6712097-6712597	B	6:6682662	6:6680172_C_CAGTT	438	0.00338088	0.0008937	0.373045	0.0980859	0.524595	1.24e-09
HLSR#	chr19_1016978-1017478	B	19:913048	19:913048_G_C	499	2.44289e-36	1.33209e-37	0.454713	0.0242742	0.521013	7.131e-43
HLSR#	chr2_61670669-61671169	B	2:61649791	2:61627245_AT_A	324	1.59692e-06	0.00277239	0.000285739	0.495565	0.501375	1.03e-08
HLSR#	chr4_144832622-144833122	CD4.T	4:144892151	4:144913259_T_C	232	2.03482e-53	3.74531e-52	0.00353172	0.0640729	0.932395	8.044e-58
HLSR#	chr17_44223364-44223864	CD4.T	17:44301840	17:44192618_A_G	134	8.27231e-09	3.06706e-09	0.0587552	0.0208639	0.920381	1.772e-16
HLSR#	chr14_105636338-105636838	CD4.T	14:105644151	14:105644421_G_A	274	8.97165e-06	0.000325212	0.00219235	0.0785513	0.918922	9.401e-09
HLSR#	chr19_49378367-49378867	CD4.T	19:49370648	19:49374688_G_A	369	9.05407e-06	6.16359e-05	0.0119411	0.0803819	0.907606	4.558e-13
HLSR#	chr8_11677739-11678239	CD4.T	8:11643803	8:11665095_TA_T	816	0.000579708	0.00225268	0.0206396	0.0793061	0.897222	3.707e-08
HLSR#	chr10_51501439-51501939	CD4.T	10:51565548	10:51582894_C_T	199	3.96327e-05	4.82809e-05	0.0534215	0.0641962	0.882294	1.425e-18
HLSR#	chr19_49338941-49339441	CD4.T	19:49374121	19:49374688_G_A	429	7.52639e-05	2.50885e-05	0.0995257	0.0323079	0.868066	4.558e-13
HLSR#	chr6_135351816-135352316	CD4.T	6:135325918	6:135322620_C_T	369	5.18552e-15	3.67186e-14	0.016877	0.118641	0.864482	7.427e-20
HLSR#	chr11_85894058-85894558	CD4.T	11:85832424	11:85800279_G_A	315	0.0200903	0.0982206	0.00469511	0.0220994	0.854895	7.09e-08
HLSR#	chr12_57083207-57083707	CD4.T	12:57068867	12:57038170_GA_G	107	8.13887e-05	8.32821e-05	0.0761891	0.0771149	0.846531	7.391e-09
HLSR#	chr19_35660141-35660641	CD4.T	19:35693120	19:35693120_T_C	592	2.44867e-13	5.95292e-14	0.128469	0.0303907	0.84114	5.539e-19
HLSR#	chr19_49384930-49385430	CD4.T	19:49373632	19:49374688_G_A	362	0.000109977	1.85096e-05	0.145178	0.023603	0.83109	4.558e-13
HLSR#	chr17_44159622-44160122	CD4.T	17:44057595	17:44192618_A_G	136	7.7852e-09	8.91048e-10	0.161871	0.0177064	0.820422	1.772e-16
HLSR#	chr10_104373359-104373859	CD4.T	10:104487871	10:104345645_CT_C	177	2.23362e-17	1.02153e-18	0.17817	0.00733395	0.814497	2.543e-10
HLSR#	chr17_78074238-78074738	CD4.T	17:78074468	17:78111877_T_C	515	2.3284e-24	2.70046e-14	1.72913e-11	0.199743	0.800257	3.326e-21
HLSR#	chr1_183885145-183885645	CD4.T	1:183843104	1:183843104_T_C	205	2.85463e-05	1.03185e-05	0.167254	0.0596832	0.773024	1.074e-10
HLSR#	chr19_49341950-49342450	CD4.T	19:49370310	19:49374688_G_A	427	2.88846e-06	0.000187841	0.00381926	0.247624	0.748366	4.558e-13
HLSR#	chr11_44590575-44591075	CD4.T	11:44579872	11:44581593_T_C	447	5.12931e-05	0.00247077	0.00529891	0.25451	0.737669	2.502e-10
HLSR#	chr3_47050693-47051193	CD4.T	3:46996448	3:47159937_C_T	167	0.0293669	0.0604347	0.0607003	0.124191	0.725307	2.889e-20
HLSR#	chr17_44302526-44303026	CD4.T	17:44301840	17:44192618_A_G	126	3.87929e-08	2.19815e-08	0.180316	0.101456	0.718228	1.772e-16
HLSR#	chr6_126148047-126148547	CD4.T	6:126148318	6:126179111_G_A	248	0.000948454	0.00708358	0.0341185	0.254112	0.703738	6.889e-09
HLSR#	chr14_105541606-105542106	CD4.T	14:105648000	14:105644421_G_A	404	0.00090168	0.000406043	0.219894	0.0983419	0.680456	9.401e-09
HLSR#	chr19_35786719-35787219	CD4.T	19:35693120	19:35693120_T_C	571	5.56348e-13	1.11473e-13	0.290311	0.057516	0.652173	5.539e-19
HLSR#	chr3_46412210-46412710	CD4.T	3:46450070	3:46460156_T_C	364	0.032957	0.0121924	0.22881	0.0840061	0.642035	9.086e-08
HLSR#	chr3_195831527-195832027	CD4.T	3:195782184	3:195802843_C_CA	548	0.0143342	0.0211466	0.152866	0.224929	0.586724	2.533e-09
HLSR#	chr1_183811577-183812077	CD4.T	1:183850901	1:183843104_T_C	209	6.4953e-05	7.96118e-06	0.380976	0.0461228	0.572828	1.074e-10
HLSR#	chr2_61700583-61701083	CD4.T	2:61692115	2:61627245_AT_A	311	0.00204966	0.000473797	0.349725	0.0802743	0.567478	1.03e-08
HLSR#	chr7_2548428-2548928	CD4.T	7:2498467	7:2498467_G_A	488	0.00243902	0.000425469	0.373245	0.0645504	0.55934	1.882e-08
HLSR#	chr2_25149705-25150205	CD4.T	2:25097072	2:25195577_T_C	363	2.69171e-09	6.91627e-06	0.000172123	0.441707	0.558114	1.686e-11
HLSR#	chr15_63853034-63853534	CD4.T	15:63919633	15:63798569_GA_G	282	3.89388e-07	2.07137e-07	0.293193	0.155414	0.551393	1.669e-13
HLSR#	chr5_173163941-173164441	CD4.T	5:173287851	5:173287851_G_A	394	5.85973e-48	3.22248e-49	0.4266	0.0229098	0.55049	2.538e-54
HLSR#	chr17_44213477-44213977	CD4.T	17:44133162	17:44192618_A_G	131	6.17139e-08	1.69288e-09	0.438488	0.0114782	0.550034	1.772e-16
HLSR#	chr16_88866269-88866769	CD4.T	16:88858646	16:88784654_G_C	551	1.99191e-08	4.5968e-09	0.367762	0.084322	0.547916	4.948e-16
HLSR#	chr17_44233989-44234489	CD4.T	17:44133162	17:44192618_A_G	139	5.38687e-08	1.01231e-08	0.384611	0.0717336	0.543655	1.772e-16
HLSR#	chr2_37232322-37232822	CD4.T	2:37188140	2:37188140_A_C	234	4.02113e-05	0.0178512	0.00100755	0.446751	0.53435	4.723e-08
HLSR#	chr1_183842839-183843339	CD4.T	1:183843104	1:183843104_T_C	199	7.63727e-05	4.82181e-06	0.447715	0.0277422	0.524462	1.074e-10
HLSR#	chr19_49399328-49399828	CD4.T	19:49370310	19:49374688_G_A	368	0.000145668	0.00021534	0.192714	0.284364	0.522562	4.558e-13
HLSR#	chr8_11666291-11666791	CD4.T	8:11643803	8:11665095_TA_T	752	0.00819009	0.00534468	0.283674	0.184602	0.518189	3.707e-08
HLSR#	chr9_137216037-137216537	CD8.T	9:137113061	9:137118170_G_A	432	5.30837e-11	4.52102e-11	0.0121743	0.00939017	0.978436	7.273e-18
HLSR#	chr19_49338941-49339441	CD8.T	19:49375900	19:49374688_G_A	429	2.38153e-05	1.94018e-05	0.0314923	0.0247124	0.943752	4.558e-13
HLSR#	chr12_57083207-57083707	CD8.T	12:57063459	12:57038170_GA_G	106	2.45473e-05	4.35785e-05	0.0229789	0.0398571	0.937096	7.391e-09
HLSR#	chr2_219151791-219152291	CD8.T	2:219188838	2:219188838_C_T	186	2.41436e-10	7.03719e-10	0.0227364	0.0653584	0.911905	1.113e-14
HLSR#	chr3_195831527-195832027	CD8.T	3:195782184	3:195802843_C_CA	548	0.00288057	0.00499268	0.0307195	0.0523349	0.909072	2.533e-09
HLSR#	chr11_44590575-44591075	CD8.T	11:44579872	11:44581593_T_C	448	0.000672368	0.00031214	0.0694603	0.031348	0.898207	2.502e-10
HLSR#	chr4_144832622-144833122	CD8.T	4:144892151	4:144913259_T_C	232	4.84499e-53	5.61052e-52	0.00840919	0.0964837	0.895107	8.044e-58
HLSR#	chr2_87020766-87021266	CD8.T	2:86987987	2:87002229_C_T	214	4.17197e-08	8.27517e-09	0.0991832	0.0187911	0.882026	9.31e-15
HLSR#	chr6_135351816-135352316	CD8.T	6:135375991	6:135322620_C_T	369	5.16138e-15	3.5505e-14	0.0167984	0.114687	0.868515	7.427e-20
HLSR#	chr5_76037255-76037755	CD8.T	5:76001881	5:75996909_G_A	515	0.000405718	0.000107119	0.104885	0.0268243	0.867778	1.771e-16
HLSR#	chr22_51015591-51016091	CD8.T	22:50960101	22:51099671_T_C	356	0.00724809	0.00204564	0.10322	0.0282728	0.859213	2.312e-08
HLSR#	chr6_135408897-135409397	CD8.T	6:135375991	6:135322620_C_T	366	1.30276e-14	4.1494e-14	0.0410404	0.129888	0.829072	7.427e-20
HLSR#	chr19_10754093-10754593	CD8.T	19:10740010	19:10739143_A_C	352	1.04654e-40	1.005e-39	0.0171054	0.163444	0.819451	6.392e-45
HLSR#	chr17_76016272-76016772	CD8.T	17:76124865	17:76124865_C_G	191	1.77807e-11	2.76865e-12	0.157029	0.0236318	0.819339	5.865e-17
HLSR#	chr17_78074238-78074738	CD8.T	17:78108319	17:78111877_T_C	515	1.75337e-14	1.00218e-14	0.13021	0.073628	0.796162	3.326e-21
HLSR#	chr8_142143176-142143676	CD8.T	8:142235997	8:142228909_G_A	387	7.24693e-05	0.000129868	0.0744292	0.132587	0.792781	4.839e-10
HLSR#	chr19_49341950-49342450	CD8.T	19:49370310	19:49374688_G_A	427	9.06926e-05	8.90099e-05	0.119918	0.11693	0.762972	4.558e-13
HLSR#	chr15_80444879-80445379	CD8.T	15:80346781	15:80346781_C_A	345	7.01393e-07	2.51024e-07	0.181673	0.0642655	0.754061	8.472e-12
HLSR#	chr20_3732630-3733130	CD8.T	20:3626989	20:3626989_G_A	393	4.9239e-05	0.000213856	0.0469318	0.203086	0.749719	7.75e-10
HLSR#	chr4_144828899-144829399	CD8.T	4:144897159	4:144913259_T_C	243	4.48333e-57	1.4476e-51	7.79456e-07	0.250925	0.749075	8.044e-58
HLSR#	chr16_89964466-89964966	CD8.T	16:89943214	16:89939929_T_C	406	4.88492e-13	3.32648e-07	3.92201e-07	0.266344	0.733656	4.452e-13
HLSR#	chr3_47051274-47051774	CD8.T	3:47068898	3:47159937_C_T	166	0.0188992	0.0699523	0.039063	0.143857	0.728229	2.889e-20
HLSR#	chr1_183842839-183843339	CD8.T	1:183843104	1:183843104_T_C	344	4.37922e-05	4.33955e-06	0.256732	0.0247221	0.718498	1.074e-10
HLSR#	chr1_183936988-183937488	CD8.T	1:183870073	1:183843104_T_C	322	1.78205e-05	3.19982e-05	0.104548	0.187017	0.708386	1.074e-10
HLSR#	chr11_44636604-44637104	CD8.T	11:44579872	11:44581593_T_C	433	0.00300595	0.00023098	0.309969	0.0231548	0.663639	2.502e-10
HLSR#	chr11_119089126-119089626	CD8.T	11:119077003	11:119130933_CT_C	200	1.22917e-05	2.9192e-06	0.275774	0.0648351	0.659376	1.871e-11
HLSR#	chr3_52815688-52816188	CD8.T	3:52770310	3:52725718_ATT_A	181	4.20484e-08	6.40958e-09	0.302774	0.0455012	0.651725	1.325e-14
HLSR#	chr5_43485496-43485996	CD8.T	5:43599576	5:43436851_T_TA	254	0.000372873	0.00038668	0.177479	0.183412	0.63835	1.291e-08
HLSR#	chr10_104814209-104814709	CD8.T	10:104866958	10:104866958_A_G	305	1.38036e-35	2.84522e-36	0.305324	0.0623015	0.632375	1.054e-40
HLSR#	chr2_37232322-37232822	CD8.T	2:37172531	2:37188140_A_C	234	3.38102e-10	0.0142511	8.4716e-09	0.356449	0.6293	4.723e-08
HLSR#	chr6_109629226-109629726	CD8.T	6:109614713	6:109586656_T_C	475	7.08105e-06	4.17401e-06	0.235403	0.138134	0.626452	3.01e-10
HLSR#	chr10_72647470-72647970	CD8.T	10:72648336	10:72635143_ATT_A	335	0.00921749	0.000923512	0.331462	0.0325838	0.625813	8.078e-08
HLSR#	chr17_44223995-44224495	CD8.T	17:44301840	17:44192618_A_G	134	5.27385e-08	1.10168e-09	0.374582	0.00720661	0.618211	1.772e-16
HLSR#	chr18_67566345-67566845	CD8.T	18:67532292	18:67532292_A_G	297	0.00155034	0.00026456	0.331799	0.0560103	0.610375	1.762e-08
HLSR#	chr15_40366064-40366564	CD8.T	15:40306334	15:40306334_C_A	223	0.0338506	0.00228303	0.347213	0.0228237	0.59383	4.47e-08
HLSR#	chr19_17315999-17316499	CD8.T	19:17313619	19:17252041_G_A	470	3.67263e-05	7.6415e-05	0.143504	0.298024	0.558359	2.282e-11
HLSR#	chr3_195918852-195919352	CD8.T	3:195834357	3:195802843_C_CA	508	0.125502	0.0195942	0.257305	0.0396142	0.557985	2.533e-09
HLSR#	chr17_75321224-75321724	CD8.T	17:75372850	17:75372850_G_A	504	2.32845e-09	2.24036e-10	0.415044	0.0393886	0.545568	4.635e-15
HLSR#	chr6_126148047-126148547	CD8.T	6:126148318	6:126179111_G_A	248	0.00702129	0.00572294	0.252575	0.205341	0.52934	6.889e-09
HLSR#	chr14_105553080-105553580	DC	14:105644421	14:105644421_G_A	373	0.00187966	0.00015456	0.459401	0.0372741	0.50129	9.401e-09
HLSR#	chr9_140199907-140200407	Mono	9:140102759	9:140100317_C_G	289	3.42356e-09	1.24732e-07	0.000134068	0.00388857	0.995977	3.065e-14
HLSR#	chr2_219187106-219187606	Mono	2:219187367	2:219188838_C_T	183	1.59716e-16	6.13975e-11	1.50397e-08	0.00478631	0.995214	1.113e-14
HLSR#	chr6_6682374-6682874	Mono	6:6682662	6:6680172_C_CAGTT	442	7.35552e-06	7.25383e-05	0.000812563	0.00702121	0.992086	1.24e-09
HLSR#	chr6_126166663-126167163	Mono	6:126178587	6:126179111_G_A	224	1.0184e-05	0.000237126	0.000367648	0.00756862	0.991816	6.889e-09
HLSR#	chr3_52815688-52816188	Mono	3:52847601	3:52725718_ATT_A	136	8.73217e-08	9.81332e-08	0.00778049	0.00775935	0.98446	1.325e-14
HLSR#	chr17_27192866-27193366	Mono	17:27184386	17:27183104_G_A	186	6.19076e-29	2.55104e-25	4.26463e-06	0.01659	0.983406	2.296e-29
HLSR#	chr2_219188574-219189074	Mono	2:219188838	2:219188838_C_T	185	5.73217e-12	2.3967e-10	0.000539765	0.0215904	0.97787	1.113e-14
HLSR#	chr2_87018379-87018879	Mono	2:86987987	2:87002229_C_T	219	1.13334e-09	6.40476e-09	0.00372343	0.0200657	0.976211	9.31e-15
HLSR#	chr1_183842839-183843339	Mono	1:183843104	1:183843104_T_C	199	3.70567e-06	1.32427e-06	0.0217235	0.0067917	0.97148	1.074e-10
HLSR#	chr19_49388144-49388644	Mono	19:49378408	19:49374688_G_A	354	4.01519e-07	2.57077e-05	0.000530223	0.0329817	0.966462	4.558e-13
HLSR#	chr19_49399328-49399828	Mono	19:49377424	19:49374688_G_A	368	2.33965e-06	3.60765e-05	0.00309527	0.0467778	0.950089	4.558e-13
HLSR#	chr16_84786179-84786679	Mono	16:84753453	16:84753453_A_G	530	3.28103e-06	1.06994e-05	0.0137179	0.0437915	0.942477	1.213e-09
HLSR#	chr17_80493900-80494400	Mono	17:80479103	17:80479630_A_AC	372	0.000405159	0.000456515	0.0280677	0.0306851	0.940385	8.089e-08
HLSR#	chr5_131783610-131784110	Mono	5:131681909	5:131668423_G_GCACA	464	2.87345e-05	0.000183931	0.00845554	0.0531861	0.938146	2.528e-08
HLSR#	chr12_57083207-57083707	Mono	12:57068867	12:57038170_GA_G	107	3.40538e-06	6.90999e-05	0.00318782	0.0637524	0.932987	7.391e-09
HLSR#	chr9_137097710-137098210	Mono	9:137120023	9:137118170_G_A	409	2.22127e-10	1.36651e-10	0.0506164	0.0302198	0.919164	7.273e-18
HLSR#	chr9_137117956-137118456	Mono	9:137113061	9:137118170_G_A	446	1.41101e-10	2.47921e-10	0.0323997	0.0560163	0.911584	7.273e-18
HLSR#	chr14_103902786-103903286	Mono	14:104018651	14:103991478_T_A	375	2.74751e-06	2.71289e-05	0.00872657	0.0852602	0.905983	2.684e-10
HLSR#	chr1_46522586-46523086	Mono	1:46432105	1:46571921_C_T	343	1.90331e-11	9.38037e-05	2.02645e-08	0.0989717	0.900935	1.984e-08
HLSR#	chr15_63831682-63832182	Mono	15:63803829	15:63798569_GA_G	275	5.30257e-08	9.03686e-08	0.0376487	0.0632634	0.899088	1.669e-13
HLSR#	chr19_13043686-13044186	Mono	19:12994715	19:12994715_A_G	158	1.33281e-12	1.23755e-12	0.0586366	0.0535579	0.887806	2.702e-17
HLSR#	chr7_2550401-2550901	Mono	7:2529623	7:2498467_G_A	485	4.1898e-06	0.000749606	0.000641135	0.113822	0.884783	1.882e-08
HLSR#	chr2_25109776-25110276	Mono	2:25182488	2:25195577_T_C	333	9.18377e-07	1.17078e-06	0.0566018	0.0712862	0.87211	1.686e-11
HLSR#	chr8_26295635-26296135	Mono	8:26263260	8:26266834_G_A	357	1.83772e-08	1.1255e-07	0.0190068	0.11554	0.865453	1.028e-12
HLSR#	chr2_61581596-61582096	Mono	2:61649791	2:61627245_AT_A	335	1.01816e-06	0.000871129	0.000167273	0.142261	0.8567	1.03e-08
HLSR#	chr6_109615215-109615715	Mono	6:109617079	6:109586656_T_C	482	1.05904e-07	4.31695e-06	0.00351905	0.142593	0.853884	3.01e-10
HLSR#	chr4_110955056-110955556	Mono	4:110911567	4:110911567_A_G	340	0.00214254	0.00229442	0.0716986	0.0759332	0.847931	5.469e-08
HLSR#	chr1_24054305-24054805	Mono	1:24114129	1:24109890_C_CAT	237	4.6866e-10	3.46572e-08	0.002058	0.151342	0.8466	1.268e-12
HLSR#	chr3_46434938-46435438	Mono	3:46460195	3:46460156_T_C	376	0.000366807	0.0206076	0.00254694	0.142256	0.834223	9.086e-08
HLSR#	chr15_63887839-63888339	Mono	15:63831984	15:63798569_GA_G	250	1.54832e-07	4.55145e-08	0.138642	0.039934	0.821423	1.669e-13
HLSR#	chr2_25096792-25097292	Mono	2:25089594	2:25195577_T_C	286	1.24727e-07	2.85697e-06	0.00758126	0.172835	0.819581	1.686e-11
HLSR#	chr3_195897623-195898123	Mono	3:195779736	3:195802843_C_CA	521	0.00164614	0.0149041	0.016881	0.152026	0.814543	2.533e-09
HLSR#	chr17_75370263-75370763	Mono	17:75370468	17:75372850_G_A	467	2.07325e-11	1.07421e-09	0.00368866	0.190314	0.805997	4.635e-15
HLSR#	chr5_131563329-131563829	Mono	5:131681926	5:131668423_G_GCACA	403	0.000832013	0.000249515	0.149309	0.0439712	0.805638	2.528e-08
HLSR#	chr10_25211175-25211675	Mono	10:25192123	10:25218243_G_T	422	2.67178e-167	6.41525e-167	0.0613316	0.146472	0.792197	1.44e-205
HLSR#	chr6_109629226-109629726	Mono	6:109609619	6:109586656_T_C	475	3.25657e-06	3.22381e-06	0.108262	0.106387	0.785345	3.01e-10
HLSR#	chr10_104294007-104294507	Mono	10:104348694	10:104345645_CT_C	209	4.68369e-05	7.0909e-06	0.188022	0.0276814	0.784243	2.543e-10
HLSR#	chr5_173163941-173164441	Mono	5:173287851	5:173287851_G_A	393	2.74498e-48	2.77876e-49	0.19984	0.0194491	0.780711	2.538e-54
HLSR#	chr8_26242980-26243480	Mono	8:26243136	8:26266834_G_A	312	1.24631e-10	2.13871e-07	0.000128866	0.22036	0.779511	1.028e-12
HLSR#	chr3_57968249-57968749	Mono	3:58036935	3:58036935_T_C	329	9.76246e-13	1.86866e-13	0.186726	0.0349633	0.778311	3.699e-18
HLSR#	chr16_129068-129568	Mono	16:225159	16:215106_C_A	221	4.30816e-12	1.70347e-13	0.265165	0.00975974	0.725075	7.743e-25
HLSR#	chr17_33872142-33872642	Mono	17:33873772	17:33946107_A_G	253	1.00972e-32	5.21913e-32	0.0473861	0.244225	0.708389	1.657e-39
HLSR#	chr5_55861489-55861989	Mono	5:55861464	5:55860907_GC_G	383	0.000301046	1.85401e-05	0.276185	0.0163018	0.707193	2.196e-10
HLSR#	chr5_131766417-131766917	Mono	5:131717859	5:131668423_G_GCACA	487	0.000411112	0.000533865	0.130994	0.169409	0.698651	2.528e-08
HLSR#	chr1_118155155-118155655	Mono	1:118157133	1:118153011_A_C	338	2.18377e-24	5.60627e-25	0.259782	0.0660183	0.674199	5.7e-30
HLSR#	chr11_116722251-116722751	Mono	11:116711141	11:116648917_G_C	302	0.00792138	0.00184642	0.261736	0.0603408	0.668155	8.155e-12
HLSR#	chr22_21980826-21981326	Mono	22:21919671	22:21952253_ATT_A	268	9.54667e-10	2.30938e-10	0.271988	0.0651322	0.66288	2.43e-14
HLSR#	chr14_35343400-35343900	Mono	14:35278675	14:35241254_G_A	456	2.14552e-11	1.40603e-11	0.20416	0.13313	0.66271	1.771e-18
HLSR#	chr5_173193304-173193804	Mono	5:173287851	5:173287851_G_A	402	4.12809e-48	8.95935e-49	0.300683	0.0646237	0.634693	2.538e-54
HLSR#	chr22_51016117-51016617	Mono	22:50971266	22:51099671_T_C	356	0.0218157	0.00223229	0.310678	0.031156	0.634118	2.312e-08
HLSR#	chr2_61670669-61671169	Mono	2:61649791	2:61627245_AT_A	324	0.000353669	0.0016865	0.0632823	0.301134	0.633544	1.03e-08
HLSR#	chr16_88811958-88812458	Mono	16:88858646	16:88784654_G_C	573	1.74985e-08	2.67735e-09	0.322927	0.0487811	0.628291	4.948e-16
HLSR#	chr2_37116874-37117374	Mono	2:37188140	2:37188140_A_C	265	0.0128304	0.00134473	0.324585	0.0333911	0.627848	4.723e-08
HLSR#	chr8_11657835-11658335	Mono	8:11648231	8:11665095_TA_T	659	0.00859576	0.00322491	0.28184	0.105138	0.601202	3.707e-08
HLSR#	chr5_76034687-76035187	Mono	5:76001881	5:75996909_G_A	513	0.00145302	0.000131715	0.375661	0.033464	0.58929	1.771e-16
HLSR#	chr22_21943629-21944129	Mono	22:21919671	22:21952253_ATT_A	278	1.01492e-09	4.66573e-10	0.28768	0.13167	0.580651	2.43e-14
HLSR#	chr1_248069846-248070346	Mono	1:248028780	1:248039294_G_A	310	4.84343e-65	5.09549e-66	0.385218	0.0399517	0.574831	1.02e-86
HLSR#	chr8_142337482-142337982	Mono	8:142235997	8:142228909_G_A	439	2.50914e-05	0.000406293	0.0257441	0.416304	0.557521	4.839e-10
HLSR#	chr19_8461445-8461945	Mono	19:8493166	19:8360905_C_T	361	0.000318176	0.210971	0.0003802	0.25156	0.536771	6.663e-08
HLSR#	chr5_76086624-76087124	Mono	5:76001881	5:75996909_G_A	385	0.001393	0.000471953	0.360294	0.121553	0.516288	1.771e-16
HLSR#	chr17_42294050-42294550	Mono	17:42294722	17:42282225_G_GA	200	1.03832e-06	0.00111948	0.000455599	0.490703	0.507721	2.275e-10
HLSR#	chr17_19899856-19900356	Mono	17:19985427	17:19937408_CT_C	168	1.90997e-07	2.04319e-08	0.445859	0.0471888	0.506952	1.988e-15
HLSR#	chr6_132699842-132700342	Mono	6:132778538	6:132820279_C_CCT	278	0.0695511	0.00380911	0.400605	0.0214353	0.5046	7.468e-10
HLSR#	chr1_155189954-155190454	Mono	1:155268425	1:155271433_TA_T	233	0.00160446	0.429128	0.000245917	0.0652687	0.503753	7.619e-13
HLSR#	chr5_76037255-76037755	NK	5:76033302	5:75996909_G_A	515	1.31214e-07	3.9515e-05	3.39209e-05	0.00922457	0.990702	1.771e-16
HLSR#	chr6_41863442-41863942	NK	6:41956585	6:41925159_G_A	154	7.80452e-11	1.56037e-10	0.00966595	0.0183534	0.971981	1.18e-17
HLSR#	chr2_87020766-87021266	NK	2:86987987	2:87002229_C_T	214	7.95511e-09	1.44468e-08	0.0189123	0.0333978	0.94769	9.31e-15
HLSR#	chr7_2548428-2548928	NK	7:2495724	7:2498467_G_A	489	0.00017339	0.000252924	0.0265341	0.03777	0.93527	1.882e-08
HLSR#	chr5_131705140-131705640	NK	5:131705458	5:131668423_G_GCACA	525	2.21592e-05	0.000280968	0.00729092	0.0915446	0.900861	2.528e-08
HLSR#	chr5_131792129-131792629	NK	5:131674888	5:131668423_G_GCACA	450	0.000190147	0.00034041	0.0478743	0.08484	0.866755	2.528e-08
HLSR#	chr17_44848310-44848810	NK	17:44858838	17:44759766_G_A	156	6.2681e-06	7.24106e-07	0.14649	0.0160855	0.837417	5.088e-13
HLSR#	chr16_89964466-89964966	NK	16:89957815	16:89939929_T_C	407	1.68675e-13	2.42436e-07	1.3543e-07	0.193847	0.806152	4.452e-13
HLSR#	chr3_195831527-195832027	NK	3:195832147	3:195802843_C_CA	548	0.00570324	0.0110213	0.0608217	0.11673	0.805724	2.533e-09
HLSR#	chr7_2550401-2550901	NK	7:2486810	7:2498467_G_A	485	0.000637647	0.000810648	0.0975744	0.12327	0.777707	1.882e-08
HLSR#	chr2_37232322-37232822	NK	2:37172531	2:37188140_A_C	234	7.83779e-07	0.00862638	1.96386e-05	0.215369	0.775984	4.723e-08
HLSR#	chr6_126148047-126148547	NK	6:126148318	6:126179111_G_A	248	7.59435e-06	0.00691679	0.000273189	0.248071	0.744731	6.889e-09
HLSR#	chr19_49465498-49465998	NK	19:49373632	19:49374688_G_A	455	0.000183599	1.99982e-05	0.242003	0.0256275	0.732166	4.558e-13
HLSR#	chr17_76238406-76238906	NK	17:76244489	17:76124865_C_G	599	1.96741e-11	5.35507e-12	0.21194	0.0569565	0.731104	5.865e-17
HLSR#	chr2_61670669-61671169	NK	2:61649791	2:61627245_AT_A	324	0.00109079	0.000428539	0.195176	0.0759515	0.727354	1.03e-08
HLSR#	chr16_89831226-89831726	NK	16:89939929	16:89939929_T_C	457	2.61723e-07	1.48516e-07	0.177797	0.10017	0.722033	4.452e-13
HLSR#	chr5_173256713-173257213	NK	5:173287851	5:173287851_G_A	407	3.64921e-48	2.66148e-49	0.26613	0.0186945	0.715175	2.538e-54
HLSR#	chr11_44590575-44591075	NK	11:44588754	11:44581593_T_C	448	0.00224817	0.000837561	0.232252	0.0858471	0.678816	2.502e-10
HLSR#	chr20_10652672-10653172	NK	20:10691136	20:10719779_C_T	259	0.0569271	0.00773847	0.233366	0.031052	0.670917	1.82e-13
HLSR#	chr15_80444879-80445379	NK	15:80346781	15:80346781_C_A	345	1.14295e-06	2.29186e-07	0.296045	0.058718	0.645236	8.472e-12
HLSR#	chr17_44112319-44112819	NK	17:44133162	17:44192618_A_G	137	1.63142e-08	1.07238e-09	0.335011	0.0213776	0.643612	1.772e-16
HLSR#	chr19_1030487-1030987	NK	19:913048	19:913048_G_C	484	1.8578e-36	1.13855e-37	0.345968	0.0205691	0.633463	7.131e-43
HLSR#	chr22_51051047-51051547	NK	22:50971266	22:51099671_T_C	353	0.0237986	0.00264264	0.338818	0.0370253	0.597716	2.312e-08
HLSR#	chr10_45914665-45915165	NK	10:45953767	10:45953767_A_G	242	2.55466e-38	1.97354e-39	0.377539	0.0285718	0.59389	9.172e-45
HLSR#	chr6_109629226-109629726	NK	6:109617086	6:109586656_T_C	475	3.18826e-08	1.25794e-05	0.00105991	0.41761	0.581318	3.01e-10
HLSR#	chr22_51016117-51016617	NK	22:50960101	22:51099671_T_C	356	0.0257503	0.00263677	0.366712	0.0369824	0.567919	2.312e-08
HLSR#	chr6_139852238-139852738	NK	6:139840693	6:139840693_A_C	409	8.12974e-247	7.97541e-247	0.222974	0.218182	0.558844	1.44e-253
HLSR#	chr10_45965416-45965916	NK	10:45953767	10:45953767_A_G	218	2.9041e-38	1.18299e-39	0.428681	0.016908	0.554411	9.172e-45
HLSR#	chr12_57083207-57083707	NK	12:57093096	12:57038170_GA_G	107	0.000453693	4.2719e-05	0.424708	0.0394545	0.535341	7.391e-09
HLSR#	chr8_142143176-142143676	NK	8:142237054	8:142228909_G_A	387	7.33493e-05	0.000381016	0.0753331	0.390787	0.533425	4.839e-10
HLSR#	chr2_219151791-219152291	NK	2:219188838	2:219188838_C_T	187	4.27258e-09	8.43859e-10	0.402355	0.0789489	0.518696	1.113e-14
HLSR#	chr10_104953875-104954375	NK	10:104866958	10:104866958_A_G	248	2.6252e-35	2.26855e-36	0.45583	0.038885	0.505285	1.054e-40
HLSR#	chr12_113103694-113104194	NK	12:112981525	12:113135531_A_G	269	6.1224e-42	7.67972e-43	0.442497	0.0550027	0.502501	6.357e-24
HLSR#	chr11_100554755-100555255	NK	11:100638255	11:100638255_G_A	396	8.8741e-10	1.98291e-10	0.407385	0.090528	0.502087	1.194e-15
HLSR%	chr17_27192866-27193366	B	17:27187789	17:27183104_G_A	186	3.75698e-23	5.8445e-21	0.000111624	0.0163811	0.983507	6.199e-25
HLSR%	chr16_88847403-88847903	B	16:88846218	16:88781091_G_C	556	4.43288e-05	2.20933e-05	0.035381	0.0166859	0.947867	3.563e-14
HLSR%	chr10_104940957-104941457	B	10:104866958	10:104866958_A_G	252	1.02698e-37	8.66241e-38	0.0497794	0.0410792	0.909141	3.619e-42
HLSR%	chr8_142109411-142109911	B	8:142232256	8:142228909_G_A	371	2.68383e-05	4.79985e-05	0.0447317	0.0791237	0.87607	1.127e-10
HLSR%	chr17_44848310-44848810	B	17:44853872	17:44759766_G_A	156	0.0292777	0.0324858	0.0369519	0.0401398	0.861145	5.731e-08
HLSR%	chr11_44590575-44591075	B	11:44583607	11:44581593_T_C	448	7.17867e-06	0.000418868	0.00241416	0.140007	0.857153	6.591e-11
HLSR%	chr12_111793249-111793749	B	12:111904371	12:111904371_T_A	163	8.26748e-55	1.62438e-54	0.0546335	0.106504	0.838862	2.308e-60
HLSR%	chr19_4609981-4610481	B	19:4502201	19:4502201_T_C	422	6.55375e-07	6.86023e-08	0.148039	0.0146589	0.837302	1.145e-12
HLSR%	chr8_142192287-142192787	B	8:142232256	8:142228909_G_A	387	5.73144e-05	2.61526e-05	0.113095	0.0507694	0.836052	1.127e-10
HLSR%	chr10_104855837-104856337	B	10:104866958	10:104866958_A_G	294	1.03904e-37	2.02845e-37	0.0629618	0.122102	0.814937	3.619e-42
HLSR%	chr1_36851367-36851867	B	1:36773405	1:36773405_T_G	375	0.00747752	0.000886642	0.161173	0.0182989	0.812164	1.867e-08
HLSR%	chr5_55861489-55861989	B	5:55861464	5:55860907_GC_G	384	0.00602922	0.000579687	0.18804	0.0172913	0.78806	7.166e-09
HLSR%	chr12_57083207-57083707	B	12:57078620	12:57078620_A_G	107	5.66304e-05	8.12453e-05	0.0970471	0.138465	0.76435	3.744e-09
HLSR%	chr1_24053702-24054202	B	1:24114129	1:24109890_C_CAT	236	5.01689e-10	1.95925e-10	0.177857	0.0687054	0.753438	1.458e-14
HLSR%	chr10_25219309-25219809	B	10:25193318	10:25218243_G_T	424	2.94111e-162	2.62087e-162	0.135872	0.120334	0.743795	5.64e-202
HLSR%	chr2_111955300-111955800	B	2:111935461	2:111923086_G_GT	324	2.80204e-07	3.05952e-08	0.253645	0.0269759	0.719379	1.2e-13
HLSR%	chr3_12602285-12602785	B	3:12516501	3:12516501_T_C	377	0.00455685	0.00129251	0.255198	0.0717174	0.667236	5.552e-08
HLSR%	chr2_219185345-219185845	B	2:219184872	2:219188838_C_T	183	1.34533e-13	1.02071e-09	4.50975e-05	0.341497	0.658458	3.177e-15
HLSR%	chr17_39942173-39942673	B	17:40012244	17:40001008_T_C	295	9.85924e-12	4.06799e-11	0.0676156	0.278332	0.654052	1.154e-17
HLSR%	chr15_80444879-80445379	B	15:80352566	15:80346781_C_A	345	2.10692e-05	5.87456e-06	0.328692	0.0910661	0.580215	1.43e-10
HLSR%	chr2_219151791-219152291	B	2:219192755	2:219188838_C_T	187	9.33328e-10	3.42684e-10	0.312874	0.114303	0.572823	3.177e-15
HLSR%	chr19_35807491-35807991	B	19:35693120	19:35693120_T_C	467	2.51756e-14	1.94532e-15	0.405916	0.030802	0.563282	1.412e-20
HLSR%	chr6_126152711-126153211	B	6:126178587	6:126179111_G_A	228	0.0517476	0.00216234	0.392416	0.0158598	0.537814	3.392e-08
HLSR%	chr10_81148660-81149160	B	10:81117237	10:81117237_T_C	380	2.73854e-06	7.15992e-06	0.130061	0.339514	0.530416	5.692e-11
HLSR%	chr6_6712097-6712597	B	6:6682662	6:6680172_C_CAGTT	438	0.000604055	0.000159676	0.373414	0.0981804	0.527642	1.799e-10
HLSR%	chr19_1016978-1017478	B	19:913048	19:913048_G_C	499	1.59389e-35	8.69139e-37	0.454713	0.0242742	0.521013	4.704e-42
HLSR%	chr7_100342789-100343289	B	7:100235508	7:100237202_G_GA	245	4.43226e-07	4.2585e-07	0.245149	0.235018	0.519832	1.518e-12
HLSR%	chr14_102990873-102991373	B	14:103051901	14:103044709_G_GA	373	0.00012923	2.8569e-05	0.393986	0.0865795	0.519277	2.667e-10
HLSR%	chr4_144832622-144833122	CD4.T	4:144895909	4:144913259_T_C	232	2.30976e-55	4.25137e-54	0.00342077	0.0620287	0.934551	1.014e-59
HLSR%	chr17_44223364-44223864	CD4.T	17:44297459	17:44217895_C_CA	134	0.00034366	0.000127416	0.0559182	0.0198086	0.923802	3.363e-11
HLSR%	chr14_105636338-105636838	CD4.T	14:105644151	14:105644421_G_A	274	1.1064e-05	0.000401058	0.00212006	0.0759283	0.92154	1.224e-08
HLSR%	chr19_49378367-49378867	CD4.T	19:49370648	19:49374688_G_A	369	5.69739e-07	3.87852e-06	0.0113476	0.0763367	0.912311	6.629e-15
HLSR%	chr6_126148047-126148547	CD4.T	6:126148318	6:126179111_G_A	248	0.00156701	0.0117033	0.0118463	0.0875876	0.887296	3.392e-08
HLSR%	chr10_51501439-51501939	CD4.T	10:51565548	10:51582894_C_T	199	1.05571e-05	1.28608e-05	0.0535184	0.0643144	0.882144	1.488e-20
HLSR%	chr19_49338941-49339441	CD4.T	19:49374121	19:49374688_G_A	429	4.54676e-06	1.51562e-06	0.0907905	0.0293843	0.879819	6.629e-15
HLSR%	chr7_100211347-100211847	CD4.T	7:100234744	7:100237202_G_GA	156	1.50178e-07	9.75861e-08	0.0864092	0.0552907	0.8583	1.518e-12
HLSR%	chr12_57083207-57083707	CD4.T	12:57030026	12:57078620_A_G	107	4.22136e-05	4.31956e-05	0.0723411	0.0731696	0.854404	3.744e-09
HLSR%	chr19_35660141-35660641	CD4.T	19:35693120	19:35693120_T_C	592	7.67011e-15	1.86467e-15	0.125245	0.0296028	0.845153	1.412e-20
HLSR%	chr19_49384930-49385430	CD4.T	19:49370648	19:49374688_G_A	362	6.85088e-06	1.15303e-06	0.136577	0.0221451	0.84127	6.629e-15
HLSR%	chr8_11677739-11678239	CD4.T	8:11643803	8:11665095_TA_T	816	0.00062918	0.00244493	0.0355262	0.137227	0.824173	3.048e-08
HLSR%	chr11_85894058-85894558	CD4.T	11:85832424	11:85800279_G_A	315	0.0266955	0.130514	0.00484494	0.0228717	0.815074	8.211e-08
HLSR%	chr10_104373359-104373859	CD4.T	10:104487871	10:104295382_C_T	177	4.8326e-18	2.21015e-19	0.17817	0.00733395	0.814497	2.546e-11
HLSR%	chr17_44159622-44160122	CD4.T	17:44057595	17:44217895_C_CA	136	0.000979855	0.000112148	0.170493	0.0187039	0.809711	3.363e-11
HLSR%	chr1_183885145-183885645	CD4.T	1:183843104	1:183843104_T_C	205	0.000158605	5.733e-05	0.167281	0.0596932	0.77281	6.38e-10
HLSR%	chr11_44590575-44591075	CD4.T	11:44579872	11:44581593_T_C	447	1.50287e-05	0.000723928	0.00505408	0.242702	0.751505	6.591e-11
HLSR%	chr15_63853034-63853534	CD4.T	15:63919633	15:63798569_GA_G	282	1.28837e-06	6.85352e-07	0.180025	0.0950403	0.724932	4.463e-12
HLSR%	chr17_78074238-78074738	CD4.T	17:78074468	17:78111877_T_C	515	3.26385e-25	3.78539e-15	2.41409e-11	0.279264	0.720736	2.499e-22
HLSR%	chr3_195831527-195832027	CD4.T	3:195782184	3:195802843_C_CA	548	4.11757e-07	6.07445e-07	0.115174	0.169194	0.715631	8.375e-15
HLSR%	chr3_47050693-47051193	CD4.T	3:46996448	3:47159937_C_T	167	0.0292163	0.0601249	0.0703166	0.14401	0.696332	1.486e-19
HLSR%	chr19_35786719-35787219	CD4.T	19:35693120	19:35693120_T_C	571	1.59545e-14	3.19673e-15	0.259119	0.0512288	0.689652	1.412e-20
HLSR%	chr14_105541606-105542106	CD4.T	14:105648000	14:105644421_G_A	404	0.00116379	0.000524077	0.222561	0.0995473	0.676203	1.224e-08
HLSR%	chr19_49341950-49342450	CD4.T	19:49370310	19:49374688_G_A	427	2.52984e-07	1.64519e-05	0.00505122	0.327821	0.667111	6.629e-15
HLSR%	chr6_135351816-135352316	CD4.T	6:135282656	6:135282656_T_C	369	1.44467e-21	1.02297e-20	0.0451285	0.318918	0.635954	3.152e-26
HLSR%	chr17_44213477-44213977	CD4.T	17:44337524	17:44217895_C_CA	131	0.00227077	6.22896e-05	0.367173	0.00945089	0.621043	3.363e-11
HLSR%	chr1_183811577-183812077	CD4.T	1:183850901	1:183843104_T_C	209	0.000324115	3.97262e-05	0.342216	0.0413287	0.616092	6.38e-10
HLSR%	chr2_37232322-37232822	CD4.T	2:37188140	2:37188140_A_C	234	6.98218e-06	0.00309963	0.000958983	0.425156	0.570779	7.226e-09
HLSR%	chr12_124873200-124873700	CD4.T	12:124867996	12:124807001_G_A	392	0.113973	0.315125	0.00323682	0.00839023	0.559276	9.954e-08
HLSR%	chr5_173163941-173164441	CD4.T	5:173287851	5:173287851_G_A	394	2.39393e-52	1.31651e-53	0.426601	0.0229098	0.550489	9.85e-59
HLSR%	chr1_36866330-36866830	CD4.T	1:36773405	1:36773405_T_G	378	0.0125682	0.00758433	0.270935	0.16295	0.545962	1.867e-08
HLSR%	chr1_183842839-183843339	CD4.T	1:183843104	1:183843104_T_C	199	0.000410587	2.59225e-05	0.433283	0.026816	0.539465	6.38e-10
HLSR%	chr7_50307616-50308116	CD4.T	7:50428445	7:50428445_T_C	235	0.0148003	0.00109344	0.431478	0.0313563	0.521272	2.662e-08
HLSR%	chr2_61700583-61701083	CD4.T	2:61692115	2:61627245_AT_A	311	0.0012339	0.000285225	0.404651	0.0930376	0.500793	9.539e-09
HLSR%	chr9_137216037-137216537	CD8.T	9:137113061	9:137118170_G_A	432	3.43044e-12	2.92163e-12	0.00854564	0.00629298	0.985161	1.041e-19
HLSR%	chr19_49338941-49339441	CD8.T	19:49375900	19:49374688_G_A	429	1.4322e-06	1.16679e-06	0.0285984	0.0223495	0.949049	6.629e-15
HLSR%	chr3_195831527-195832027	CD8.T	3:195782184	3:195802843_C_CA	548	6.82663e-08	1.18321e-07	0.0190949	0.0321471	0.948758	8.375e-15
HLSR%	chr12_57083207-57083707	CD8.T	12:57063459	12:57078620_A_G	106	1.54667e-05	2.74579e-05	0.0265051	0.0461268	0.927325	3.744e-09
HLSR%	chr2_219151791-219152291	CD8.T	2:219188838	2:219188838_C_T	186	6.79076e-11	1.97932e-10	0.0227642	0.0654395	0.911796	3.177e-15
HLSR%	chr5_131792950-131793450	CD8.T	5:131717859	5:131682785_CCTGAGTT_C	447	1.43792e-07	6.44834e-05	0.000199387	0.0885037	0.911232	4.336e-09
HLSR%	chr11_44590575-44591075	CD8.T	11:44579872	11:44581593_T_C	448	0.000197116	9.15089e-05	0.0662893	0.0298706	0.903551	6.591e-11
HLSR%	chr4_144832622-144833122	CD8.T	4:144895909	4:144913259_T_C	232	5.44551e-55	6.30592e-54	0.00806486	0.092492	0.899443	1.014e-59
HLSR%	chr2_87020766-87021266	CD8.T	2:86987987	2:87002229_C_T	214	3.27982e-08	6.50559e-09	0.102665	0.0194859	0.877849	5.249e-15
HLSR%	chr6_109629226-109629726	CD8.T	6:109614713	6:109590004_A_G	475	8.38406e-14	4.94209e-14	0.0848421	0.0491452	0.866013	2.521e-18
HLSR%	chr16_89964466-89964966	CD8.T	16:89943214	16:89939929_T_C	406	4.44656e-12	3.02797e-06	2.42988e-07	0.164632	0.835365	8.163e-12
HLSR%	chr5_76037255-76037755	CD8.T	5:76001881	5:75996909_G_A	515	0.0108501	0.00286469	0.131597	0.033924	0.820764	1.194e-14
HLSR%	chr19_10754093-10754593	CD8.T	19:10740010	19:10739143_A_C	352	4.3178e-40	4.14639e-39	0.0170085	0.162512	0.820479	2.671e-44
HLSR%	chr17_76016272-76016772	CD8.T	17:76124865	17:76124865_C_G	191	3.48713e-16	5.42985e-17	0.156465	0.0235433	0.819992	8.7e-22
HLSR%	chr17_78074238-78074738	CD8.T	17:78108319	17:78111877_T_C	515	1.55834e-15	8.90702e-16	0.115262	0.0650607	0.819677	2.499e-22
HLSR%	chr20_3732630-3733130	CD8.T	20:3626989	20:3626989_G_A	393	0.000285423	0.00123966	0.0406834	0.175915	0.781876	8.476e-09
HLSR%	chr8_142143176-142143676	CD8.T	8:142235997	8:142228909_G_A	387	3.97559e-05	7.12441e-05	0.0783919	0.139699	0.781798	1.127e-10
HLSR%	chr6_126148047-126148547	CD8.T	6:126148318	6:126179111_G_A	248	0.0143718	0.0117143	0.108649	0.0877803	0.777485	3.392e-08
HLSR%	chr15_80444879-80445379	CD8.T	15:80346781	15:80346781_C_A	345	1.1453e-05	4.09895e-06	0.178673	0.0631877	0.758124	1.43e-10
HLSR%	chr4_144828899-144829399	CD8.T	4:144897159	4:144913259_T_C	243	5.57566e-59	1.80029e-53	8.27138e-07	0.266336	0.733663	1.014e-59
HLSR%	chr19_17315999-17316499	CD8.T	19:17313619	19:17252041_G_A	470	6.11012e-05	0.000127131	0.0908113	0.188227	0.720774	6.025e-11
HLSR%	chr1_183842839-183843339	CD8.T	1:183843104	1:183843104_T_C	344	0.000245726	2.435e-05	0.259421	0.0249918	0.715317	6.38e-10
HLSR%	chr3_47051274-47051774	CD8.T	3:47068898	3:47159937_C_T	166	0.0182346	0.0674924	0.0438853	0.161725	0.708662	1.486e-19
HLSR%	chr1_183936988-183937488	CD8.T	1:183870073	1:183843104_T_C	322	9.98108e-05	0.000179219	0.105449	0.188637	0.705635	6.38e-10
HLSR%	chr19_49341950-49342450	CD8.T	19:49370310	19:49374688_G_A	427	7.9693e-06	7.82143e-06	0.159119	0.155482	0.685383	6.629e-15
HLSR%	chr6_135351816-135352316	CD8.T	6:135282656	6:135282656_T_C	369	1.29923e-21	8.93733e-21	0.0405851	0.278503	0.680912	3.152e-26
HLSR%	chr1_36867545-36868045	CD8.T	1:36773405	1:36773405_T_G	378	0.0111221	0.00307342	0.23976	0.0655735	0.680471	1.867e-08
HLSR%	chr3_195918852-195919352	CD8.T	3:195830380	3:195802843_C_CA	508	6.23377e-06	9.73258e-07	0.279887	0.0430207	0.677085	8.375e-15
HLSR%	chr11_119089126-119089626	CD8.T	11:119077003	11:119130933_CT_C	200	0.000126173	2.99653e-05	0.26294	0.0617714	0.675132	3.759e-10
HLSR%	chr11_44636604-44637104	CD8.T	11:44579872	11:44581593_T_C	433	0.000932128	7.16258e-05	0.312902	0.023381	0.662714	6.591e-11
HLSR%	chr10_104814209-104814709	CD8.T	10:104866958	10:104866958_A_G	305	5.88163e-37	1.21233e-37	0.289193	0.0589571	0.65185	3.619e-42
HLSR%	chr3_52815688-52816188	CD8.T	3:52770310	3:52725718_ATT_A	181	9.82275e-06	1.49732e-06	0.311775	0.0468836	0.64133	4.209e-12
HLSR%	chr15_40366064-40366564	CD8.T	15:40306334	15:40306334_C_A	223	0.000899408	6.06599e-05	0.336964	0.0220863	0.639989	9.76e-10
HLSR%	chr5_43485496-43485996	CD8.T	5:43604258	5:43436851_T_TA	254	0.000232247	0.000240847	0.182563	0.188694	0.62827	6.077e-09
HLSR%	chr2_37232322-37232822	CD8.T	2:37172531	2:37188140_A_C	234	6.48728e-11	0.0027344	8.91011e-09	0.37494	0.622326	7.226e-09
HLSR%	chr16_88769847-88770347	CD8.T	16:88851668	16:88781091_G_C	579	9.71257e-05	0.000385087	0.0772532	0.305679	0.616585	3.563e-14
HLSR%	chr18_67566345-67566845	CD8.T	18:67532292	18:67532292_A_G	297	0.00143137	0.00024426	0.335268	0.056606	0.606451	1.603e-08
HLSR%	chr17_75321224-75321724	CD8.T	17:75372850	17:75372850_G_A	504	8.29677e-09	7.9829e-10	0.417133	0.0395919	0.543275	2.053e-14
HLSR%	chr10_72647470-72647970	CD8.T	10:72648336	10:72635143_ATT_A	335	0.00558922	0.000559991	0.417509	0.0412957	0.535046	4.889e-08
HLSR%	chr14_104059889-104060389	CD8.T	14:104017793	14:103991478_T_A	326	0.00508367	0.00102107	0.397428	0.0793078	0.517159	1.308e-08
HLSR%	chr14_105553080-105553580	DC	14:105644421	14:105644421_G_A	373	0.00239873	0.000197241	0.459735	0.0373025	0.500366	1.224e-08
HLSR%	chr9_140199907-140200407	Mono	9:140102759	9:140100317_C_G	289	4.54731e-11	1.65674e-09	0.000134254	0.00389535	0.99597	1.788e-16
HLSR%	chr2_219187106-219187606	Mono	2:219187367	2:219188838_C_T	183	4.51215e-17	1.73455e-11	1.51254e-08	0.00481926	0.995181	3.177e-15
HLSR%	chr6_6682374-6682874	Mono	6:6682662	6:6680172_C_CAGTT	442	1.31247e-06	1.29432e-05	0.000812307	0.00701861	0.992155	1.799e-10
HLSR%	chr6_126166663-126167163	Mono	6:126178587	6:126179111_G_A	224	4.88661e-05	0.00113781	0.000371071	0.00764933	0.990793	3.392e-08
HLSR%	chr3_12504944-12505444	Mono	3:12504295	3:12516501_T_C	342	2.31289e-06	0.000248044	0.000129233	0.0128727	0.986748	5.552e-08
HLSR%	chr17_27192866-27193366	Mono	17:27184386	17:27183104_G_A	186	1.4497e-24	5.9738e-21	4.30719e-06	0.0167655	0.98323	6.199e-25
HLSR%	chr2_219188574-219189074	Mono	2:219188838	2:219188838_C_T	185	1.6255e-12	6.79642e-11	0.000544881	0.0218046	0.977651	3.177e-15
HLSR%	chr2_87018379-87018879	Mono	2:86907690	2:87002229_C_T	219	8.82786e-10	4.98882e-09	0.00409296	0.0221564	0.973751	5.249e-15
HLSR%	chr1_183842839-183843339	Mono	1:183843104	1:183843104_T_C	199	2.09407e-05	7.48342e-06	0.0220982	0.00692613	0.970947	6.38e-10
HLSR%	chr19_49388144-49388644	Mono	19:49378408	19:49374688_G_A	354	2.45053e-08	1.56898e-06	0.0004887	0.0303204	0.969189	6.629e-15
HLSR%	chr6_109615215-109615715	Mono	6:109617079	6:109590004_A_G	482	9.47126e-16	3.86077e-14	0.000958219	0.0380989	0.960943	2.521e-18
HLSR%	chr3_12504109-12504609	Mono	3:12504295	3:12516501_T_C	342	1.3523e-13	0.000911725	7.55568e-12	0.0499915	0.949097	5.552e-08
HLSR%	chr16_84786179-84786679	Mono	16:84753453	16:84753453_A_G	530	1.31658e-06	4.29336e-06	0.0138428	0.0441994	0.941952	4.675e-10
HLSR%	chr5_131783610-131784110	Mono	5:131681909	5:131682785_CCTGAGTT_C	464	4.92794e-06	3.15439e-05	0.00800918	0.0503255	0.941629	4.336e-09
HLSR%	chr9_137117956-137118456	Mono	9:137113061	9:137118170_G_A	446	9.5832e-12	1.68382e-11	0.0239021	0.0410622	0.935036	1.041e-19
HLSR%	chr3_52815688-52816188	Mono	3:52847601	3:52725718_ATT_A	136	1.40239e-05	1.57603e-05	0.0318789	0.0348927	0.933199	4.209e-12
HLSR%	chr19_49399328-49399828	Mono	19:49377424	19:49374688_G_A	368	2.36279e-07	3.64333e-06	0.00472063	0.0718668	0.923409	6.629e-15
HLSR%	chr9_137097710-137098210	Mono	9:137120023	9:137118170_G_A	409	2.04869e-11	1.26034e-11	0.0507096	0.0302773	0.919013	1.041e-19
HLSR%	chr7_100211347-100211847	Mono	7:100234744	7:100237202_G_GA	156	2.16658e-09	1.49437e-07	0.00124661	0.0850691	0.913684	1.518e-12
HLSR%	chr15_63831682-63832182	Mono	15:63803829	15:63798569_GA_G	275	3.13462e-07	5.34214e-07	0.0374932	0.062998	0.899508	4.463e-12
HLSR%	chr12_57083207-57083707	Mono	12:57068867	12:57078620_A_G	107	2.90961e-06	5.90401e-05	0.00498618	0.100282	0.89467	3.744e-09
HLSR%	chr17_75370263-75370763	Mono	17:75370468	17:75372850_G_A	467	4.29248e-11	2.22406e-09	0.00215409	0.110722	0.887124	2.053e-14
HLSR%	chr1_45738651-45739151	Mono	1:45711194	1:45810865_G_A	152	0.00554854	0.00445095	0.0589237	0.0463829	0.884694	6.586e-10
HLSR%	chr19_13043686-13044186	Mono	19:12994715	19:12994715_A_G	158	2.34099e-17	2.17368e-17	0.0613544	0.0560868	0.882559	4.038e-22
HLSR%	chr3_195897623-195898123	Mono	3:195779155	3:195802843_C_CA	521	4.60071e-08	4.16549e-07	0.0128977	0.115905	0.871197	8.375e-15
HLSR%	chr14_103902786-103903286	Mono	14:104018651	14:103991478_T_A	375	7.5377e-05	0.000744273	0.0125469	0.123025	0.863609	1.308e-08
HLSR%	chr8_26295635-26296135	Mono	8:26263260	8:26266834_G_A	357	1.62634e-07	9.96041e-07	0.0193039	0.117362	0.863333	1.411e-11
HLSR%	chr2_25109776-25110276	Mono	2:25182488	2:25195577_T_C	333	1.03101e-07	1.31437e-07	0.061086	0.0770131	0.861901	1.619e-12
HLSR%	chr1_24054305-24054805	Mono	1:24114129	1:24109890_C_CAT	237	5.76934e-12	4.2664e-10	0.00206295	0.151708	0.846229	1.458e-14
HLSR%	chr4_110955056-110955556	Mono	4:110911567	4:110911567_A_G	340	0.00352604	0.003776	0.0759818	0.0805317	0.836184	5.966e-08
HLSR%	chr5_131563329-131563829	Mono	5:131681926	5:131682785_CCTGAGTT_C	403	0.000140197	4.20441e-05	0.141671	0.0416698	0.816477	4.336e-09
HLSR%	chr2_61581596-61582096	Mono	2:61649791	2:61627245_AT_A	335	7.29533e-07	0.000624182	0.000245704	0.209432	0.789697	9.539e-09
HLSR%	chr10_25211175-25211675	Mono	10:25192123	10:25218243_G_T	422	1.37945e-162	3.31221e-162	0.0637275	0.152233	0.78404	5.64e-202
HLSR%	chr5_173163941-173164441	Mono	5:173287851	5:173287851_G_A	393	1.12143e-52	1.13523e-53	0.199839	0.0194491	0.780712	9.85e-59
HLSR%	chr3_57968249-57968749	Mono	3:58036935	3:58036935_T_C	329	2.35334e-13	4.50458e-14	0.187342	0.0350819	0.777576	8.676e-19
HLSR%	chr10_104294007-104294507	Mono	10:104348694	10:104295382_C_T	209	1.47586e-05	2.23438e-06	0.205869	0.030404	0.76371	2.546e-11
HLSR%	chr15_63887839-63888339	Mono	15:63831984	15:63798569_GA_G	250	9.5646e-07	2.81162e-07	0.189145	0.0548451	0.756009	4.463e-12
HLSR%	chr8_26242980-26243480	Mono	8:26243136	8:26266834_G_A	312	1.21824e-09	2.09055e-06	0.000144562	0.247321	0.752533	1.411e-11
HLSR%	chr6_109629226-109629726	Mono	6:109617079	6:109590004_A_G	475	1.35096e-13	1.33737e-13	0.13671	0.134606	0.728684	2.521e-18
HLSR%	chr16_129068-129568	Mono	16:225159	16:215106_C_A	221	1.56238e-17	6.17775e-19	0.268101	0.00987888	0.72202	2.692e-27
HLSR%	chr5_131793558-131794058	Mono	5:131670546	5:131682785_CCTGAGTT_C	446	0.000115978	9.89452e-05	0.154353	0.13097	0.714462	4.336e-09
HLSR%	chr17_33872142-33872642	Mono	17:33873772	17:33946107_A_G	253	1.42108e-34	7.34539e-34	0.0473859	0.244224	0.70839	5.726e-42
HLSR%	chr1_118155155-118155655	Mono	1:118155103	1:118153011_A_C	338	5.96979e-27	1.53259e-27	0.23893	0.0606388	0.700431	1.824e-32
HLSR%	chr5_55861489-55861989	Mono	5:55861464	5:55860907_GC_G	383	0.00889048	0.000547524	0.277277	0.0163794	0.696905	7.166e-09
HLSR%	chr5_131766417-131766917	Mono	5:131717859	5:131682785_CCTGAGTT_C	487	7.67728e-05	9.96962e-05	0.134893	0.17448	0.69045	4.336e-09
HLSR%	chr14_35343400-35343900	Mono	14:35278675	14:35286162_G_A	456	2.43762e-13	1.59745e-13	0.203611	0.132769	0.66362	2.348e-21
HLSR%	chr22_21980826-21981326	Mono	22:21917450	22:21917450_G_A	268	2.61473e-11	6.32515e-12	0.271398	0.0649888	0.663613	5.873e-16
HLSR%	chr11_116722251-116722751	Mono	11:116711141	11:116648917_G_C	302	0.00625104	0.00145707	0.273663	0.0631336	0.655495	2.887e-11
HLSR%	chr3_12500398-12500898	Mono	3:12516501	3:12516501_T_C	346	0.00104204	0.0050516	0.0582186	0.281579	0.654109	5.552e-08
HLSR%	chr5_173193304-173193804	Mono	5:173287851	5:173287851_G_A	402	1.6865e-52	3.66028e-53	0.300683	0.0646238	0.634693	9.85e-59
HLSR%	chr2_37116874-37117374	Mono	2:37188140	2:37188140_A_C	265	0.00240007	0.000251545	0.333674	0.0343422	0.629332	7.226e-09
HLSR%	chr5_76086624-76087124	Mono	5:76066800	5:75996909_G_A	385	0.0225074	0.00762561	0.27399	0.0922253	0.603652	1.194e-14
HLSR%	chr22_21943629-21944129	Mono	22:21919671	22:21917450_G_A	278	2.75471e-11	1.26638e-11	0.284478	0.130193	0.585329	5.873e-16
HLSR%	chr1_248069846-248070346	Mono	1:248028780	1:248039294_G_A	310	3.08377e-63	3.24426e-64	0.385218	0.0399517	0.574831	1.5e-89
HLSR%	chr8_11657835-11658335	Mono	8:11648231	8:11665095_TA_T	659	0.00764703	0.00286897	0.31683	0.118312	0.554342	3.048e-08
HLSR%	chr2_61670669-61671169	Mono	2:61649791	2:61627245_AT_A	324	0.000223131	0.00106402	0.0777733	0.370318	0.550621	9.539e-09
HLSR%	chr8_142337482-142337982	Mono	8:142235997	8:142228909_G_A	439	1.34631e-05	0.000218002	0.0265586	0.429507	0.543703	1.127e-10
HLSR%	chr19_8461445-8461945	Mono	19:8493166	19:8360905_C_T	361	0.000139877	0.0927476	0.000560807	0.371315	0.535237	3.324e-08
HLSR%	chr5_76034687-76035187	Mono	5:76033302	5:75996909_G_A	513	0.0335329	0.00303972	0.406665	0.0363433	0.520419	1.194e-14
HLSR%	chr17_19899856-19900356	Mono	17:19985427	17:19937408_CT_C	168	1.47758e-05	1.58064e-06	0.441811	0.0467513	0.511422	4.235e-13
HLSR%	chr1_155189954-155190454	Mono	1:155268425	1:155271433_TA_T	233	0.00161907	0.433034	0.000217781	0.0577401	0.507389	3.383e-14
HLSR%	chr5_76037255-76037755	NK	5:76033302	5:75996909_G_A	515	3.02901e-06	0.000912186	3.67376e-05	0.0100746	0.988973	1.194e-14
HLSR%	chr2_87020766-87021266	NK	2:86987987	2:87002229_C_T	214	6.18368e-09	1.12298e-08	0.0193561	0.0342051	0.946439	5.249e-15
HLSR%	chr6_41863442-41863942	NK	6:41956585	6:41925159_G_A	154	0.00688302	0.0137614	0.0219547	0.0429801	0.914421	1.529e-08
HLSR%	chr6_126148047-126148547	NK	6:126148318	6:126179111_G_A	248	1.20367e-05	0.0109628	9.09951e-05	0.0819696	0.906965	3.392e-08
HLSR%	chr16_89964466-89964966	NK	16:89957815	16:89939929_T_C	407	1.50021e-12	2.15625e-06	8.19835e-08	0.116952	0.883046	8.163e-12
HLSR%	chr3_195831527-195832027	NK	3:195782184	3:195802843_C_CA	548	1.46578e-07	2.83256e-07	0.0409997	0.0783496	0.88065	8.375e-15
HLSR%	chr5_131792129-131792629	NK	5:131694606	5:131682785_CCTGAGTT_C	450	3.21642e-05	5.75818e-05	0.0446168	0.0789986	0.876295	4.336e-09
HLSR%	chr5_131705140-131705640	NK	5:131705458	5:131682785_CCTGAGTT_C	525	5.16026e-06	6.54297e-05	0.00931648	0.117255	0.873358	4.336e-09
HLSR%	chr7_50428130-50428630	NK	7:50428445	7:50428445_T_C	228	0.00333665	0.000599085	0.117909	0.0203124	0.857843	2.662e-08
HLSR%	chr6_109629226-109629726	NK	6:109590004	6:109590004_A_G	475	3.79647e-16	1.49791e-13	0.000384182	0.150732	0.848884	2.521e-18
HLSR%	chr17_44848310-44848810	NK	17:44858838	17:44759766_G_A	156	0.0722409	0.00834544	0.0911765	0.00971441	0.818523	5.731e-08
HLSR%	chr2_37232322-37232822	NK	2:37172531	2:37188140_A_C	234	1.53143e-07	0.00168551	2.10338e-05	0.230733	0.76756	7.226e-09
HLSR%	chr19_49465498-49465998	NK	19:49373632	19:49374688_G_A	455	1.13672e-05	1.23815e-06	0.226277	0.023897	0.749813	6.629e-15
HLSR%	chr5_173256713-173257213	NK	5:173287851	5:173287851_G_A	407	1.49089e-52	1.08735e-53	0.26613	0.0186945	0.715175	9.85e-59
HLSR%	chr16_89831226-89831726	NK	16:89939929	16:89939929_T_C	457	4.42321e-06	2.50997e-06	0.186201	0.104952	0.70884	8.163e-12
HLSR%	chr11_44590575-44591075	NK	11:44585933	11:44581593_T_C	448	0.000643693	0.000239809	0.216472	0.0799444	0.7027	6.591e-11
HLSR%	chr17_44112319-44112819	NK	17:44133162	17:44217895_C_CA	137	0.00197917	0.000130096	0.306693	0.0194881	0.671709	3.363e-11
HLSR%	chr6_109625503-109626003	NK	6:109590004	6:109590004_A_G	479	2.85767e-13	4.94402e-14	0.289145	0.0493632	0.661492	2.521e-18
HLSR%	chr15_80444879-80445379	NK	15:80346781	15:80346781_C_A	345	1.89496e-05	3.79979e-06	0.295624	0.0586331	0.64572	1.43e-10
HLSR%	chr2_61670669-61671169	NK	2:61649791	2:61627245_AT_A	324	0.000740533	0.000290934	0.258116	0.100766	0.640086	9.539e-09
HLSR%	chr19_1030487-1030987	NK	19:913048	19:913048_G_C	484	1.21214e-35	7.42858e-37	0.345968	0.0205691	0.633463	4.704e-42
HLSR%	chr10_45914665-45915165	NK	10:45953767	10:45953767_A_G	242	1.18739e-43	9.17287e-45	0.374524	0.0283358	0.59714	4.187e-50
HLSR%	chr6_139852238-139852738	NK	6:139840693	6:139840693_A_C	409	3.36963e-277	3.30566e-277	0.22298	0.218188	0.558833	5.45e-284
HLSR%	chr10_45965416-45965916	NK	10:45953767	10:45953767_A_G	218	1.37251e-43	5.59096e-45	0.432417	0.0170641	0.550519	4.187e-50
HLSR%	chr8_11754689-11755189	NK	8:11787849	8:11665095_TA_T	761	2.34746e-05	0.00776445	0.00137334	0.45371	0.537129	3.048e-08
HLSR%	chr12_57083207-57083707	NK	12:57093096	12:57078620_A_G	107	0.000253935	2.39101e-05	0.435166	0.0404504	0.524106	3.744e-09
HLSR%	chr2_219151791-219152291	NK	2:219188838	2:219188838_C_T	187	1.20112e-09	2.37228e-10	0.402644	0.0790062	0.51835	3.177e-15
HLSR%	chr8_142143176-142143676	NK	8:142237054	8:142228909_G_A	387	3.95689e-05	0.000205542	0.0780232	0.404778	0.516954	1.127e-10
HLSR%	chr3_52815688-52816188	NK	3:52847601	3:52725718_ATT_A	181	1.17535e-05	3.56538e-06	0.373055	0.112651	0.514278	4.209e-12
HLSR%	chr3_12437063-12437563	NK	3:12516501	3:12516501_T_C	323	0.00673028	0.00206749	0.370434	0.113287	0.507481	5.552e-08
HLSR%	chr10_104953875-104954375	NK	10:104866958	10:104866958_A_G	248	9.9345e-37	8.58483e-38	0.456242	0.0389211	0.504836	3.619e-42
HLSR%	chr12_113103694-113104194	NK	12:112981525	12:113135531_A_G	269	2.52932e-36	3.17269e-37	0.44174	0.054907	0.503353	6.963e-20
HLSR%	chr6_6614251-6614751	NK	6:6682662	6:6680172_C_CAGTT	424	0.000456781	0.00035061	0.282558	0.216382	0.500253	1.799e-10
IBD	chr18_46395219-46395719	B	18:46404813	18:46404813	311	3.21787e-05	3.54734e-05	0.00486575	0.00437324	0.990693	7.499e-09
IBD	chr5_176797732-176798232	B	5:176798040	5:176798040	166	1.40679e-06	8.60341e-07	0.0136341	0.00735908	0.979005	1.771e-10
IBD	chr5_96196721-96197221	B	5:96247810	5:96247810	464	2.61835e-08	6.46726e-08	0.0315987	0.077157	0.891244	6.148e-13
IBD	chr5_130548096-130548596	B	5:130558963	5:130423559	200	1.03416e-05	0.000881212	0.00126749	0.107113	0.890728	5.743e-15
IBD	chr6_90960973-90961473	B	6:90931858	6:90947340	179	3.19464e-06	2.10677e-06	0.0764749	0.0495589	0.873961	1.68e-10
IBD	chr14_69259898-69260398	B	14:69282887	14:69282887	447	5.37587e-07	1.30991e-07	0.107447	0.0253137	0.867239	1.836e-11
IBD	chr5_150233073-150233573	B	5:150257391	5:150323428	466	2.01089e-13	2.26885e-12	0.0133577	0.149876	0.836767	1.066e-16
IBD	chr5_150226567-150227067	B	5:150227998	5:150323428	454	1.16759e-12	1.94419e-12	0.0775595	0.128352	0.794088	1.066e-16
IBD	chr2_219157782-219158282	B	2:219046122	2:219046122	171	8.09321e-05	5.38712e-05	0.147451	0.0973937	0.75502	4.489e-10
IBD	chr9_139302303-139302803	B	9:139269198	9:139269198	278	6.5095e-32	2.37726e-31	0.052914	0.192486	0.7546	3.52e-36
IBD	chr5_96231950-96232450	B	5:96247810	5:96247810	444	6.14354e-08	1.35746e-07	0.0779627	0.171513	0.750524	6.148e-13
IBD	chr1_150669528-150670028	B	1:150679033	1:150679033	248	1.19803e-05	7.85886e-07	0.245225	0.0153469	0.739415	2.984e-11
IBD	chr14_69301465-69301965	B	14:69274566	14:69282887	437	1.06266e-07	1.29431e-06	0.0212392	0.25797	0.720789	1.836e-11
IBD	chr5_96232483-96232983	B	5:96247810	5:96247810	444	1.39153e-07	9.11443e-08	0.176589	0.114956	0.708454	6.148e-13
IBD	chr5_131766417-131766917	B	5:131733397	5:131733397	465	2.22089e-22	1.88342e-23	0.284914	0.0234705	0.691615	1.1e-27
IBD	chr7_100508076-100508576	B	7:100522355	7:100522355	221	0.00347424	0.00180058	0.203726	0.104898	0.686101	1.971e-08
IBD	chr18_46340245-46340745	B	18:46404813	18:46404813	272	0.00237607	0.000109713	0.35928	0.0159671	0.622267	7.499e-09
IBD	chr2_28570257-28570757	B	2:28614401	2:28614401	266	6.16275e-08	3.66204e-09	0.362498	0.0209238	0.616578	1.371e-13
IBD	chr18_46394716-46395216	B	18:46404813	18:46404813	310	0.00248435	0.00017031	0.375658	0.025156	0.596531	7.499e-09
IBD	chr10_60042286-60042786	B	10:60005601	10:60005601	403	0.00229787	0.00190206	0.230804	0.190474	0.574523	7.22e-08
IBD	chr10_126346256-126346756	B	10:126439381	10:126439381	382	0.000189559	3.18479e-05	0.371436	0.0618385	0.566504	1.179e-09
IBD	chr7_107519757-107520257	B	7:107480901	7:107480901	393	1.12755e-10	1.58e-11	0.387103	0.0536841	0.559213	4.943e-16
IBD	chr6_167507411-167507911	B	6:167432766	6:167432766	391	1.15223e-13	2.05636e-14	0.388501	0.0687922	0.542707	1.156e-18
IBD	chr2_234142826-234143326	CD4.T	2:234190740	2:234179690	318	7.11811e-17	1.55556e-16	0.00200608	0.0033894	0.994605	5.122e-29
IBD	chr5_40437614-40438114	CD4.T	5:40440063	5:40414419	408	4.56323e-33	3.858e-33	0.0039857	0.00237608	0.993638	3.484e-40
IBD	chr20_57829035-57829535	CD4.T	20:57828583	20:57855032	210	2.19567e-09	3.05954e-06	5.79182e-06	0.00707766	0.992913	7.377e-10
IBD	chr5_176797732-176798232	CD4.T	5:176799992	5:176798040	166	2.02258e-08	1.8536e-06	0.00019602	0.0169815	0.982821	1.771e-10
IBD	chr22_30592154-30592654	CD4.T	22:30592487	22:30570443	174	8.8482e-10	3.23054e-05	5.61445e-07	0.0195183	0.980449	6.034e-10
IBD	chr16_11347081-11347581	CD4.T	16:11367477	16:11367477	526	3.99264e-06	2.53493e-06	0.0169159	0.00976663	0.973311	4.961e-10
IBD	chr5_40438115-40438615	CD4.T	5:40440063	5:40414419	408	2.99028e-32	3.4578e-33	0.0261182	0.00204834	0.971833	3.484e-40
IBD	chr10_75617119-75617619	CD4.T	10:75661162	10:75642765	170	1.89368e-09	0.000420947	1.33841e-07	0.0287808	0.970798	8.301e-08
IBD	chr18_46382280-46382780	CD4.T	18:46395022	18:46404813	304	0.000183133	6.87992e-05	0.0276916	0.00944051	0.962616	7.499e-09
IBD	chr14_69287185-69287685	CD4.T	14:69274566	14:69282887	433	1.59528e-08	2.10109e-07	0.00318846	0.0410384	0.955773	1.836e-11
IBD	chr3_48752008-48752508	CD4.T	3:48740280	3:48754877	113	9.54256e-18	4.43272e-11	1.0147e-08	0.0461809	0.953819	6.384e-15
IBD	chr21_45616002-45616502	CD4.T	21:45613825	21:45613825	480	3.2101e-21	3.7775e-20	0.00432178	0.0499109	0.945767	1.835e-24
IBD	chr6_90960973-90961473	CD4.T	6:90931858	6:90947340	178	6.58197e-07	1.99972e-06	0.0157408	0.046886	0.937371	1.68e-10
IBD	chr1_155139741-155140241	CD4.T	1:155142229	1:155164480	224	2.6599e-07	1.05398e-06	0.0128182	0.0498544	0.937326	3.853e-11
IBD	chr2_102941310-102941810	CD4.T	2:102941074	2:102931550	498	3.91828e-09	3.13555e-08	0.00904561	0.0714666	0.919488	8.897e-12
IBD	chr1_155164379-155164879	CD4.T	1:155164480	1:155164480	226	1.34105e-06	5.13721e-07	0.0647969	0.0239107	0.911291	3.853e-11
IBD	chr19_10530094-10530594	CD4.T	19:10525743	19:10469975	213	1.18622e-06	5.43822e-06	0.0164726	0.0746093	0.908912	1.442e-13
IBD	chr9_139302303-139302803	CD4.T	9:139269198	9:139269198	278	2.07327e-34	1.28641e-31	0.00016853	0.103673	0.896159	3.52e-36
IBD	chr5_131792950-131793450	CD4.T	5:131796163	5:131733397	428	8.36788e-24	7.78923e-23	0.010735	0.0990364	0.890229	1.1e-27
IBD	chr20_57833109-57833609	CD4.T	20:57828583	20:57855032	211	2.84929e-05	1.66151e-05	0.0751597	0.0429461	0.881849	7.377e-10
IBD	chr19_10522968-10523468	CD4.T	19:10526009	19:10469975	209	3.19695e-09	8.71441e-06	4.43948e-05	0.120134	0.879813	1.442e-13
IBD	chr10_75619064-75619564	CD4.T	10:75658864	10:75642765	167	0.000866049	0.0009669	0.0611892	0.0674451	0.869533	8.301e-08
IBD	chr5_150225794-150226294	CD4.T	5:150226639	5:150323428	452	7.40199e-18	2.06381e-12	4.91691e-07	0.136229	0.863771	1.066e-16
IBD	chr14_69273663-69274163	CD4.T	14:69274566	14:69282887	439	7.78707e-08	6.17056e-07	0.0155639	0.122468	0.861967	1.836e-11
IBD	chr7_100494634-100495134	CD4.T	7:100522355	7:100522355	224	0.00232261	0.000170948	0.136141	0.00916805	0.852197	1.971e-08
IBD	chr20_57828375-57828875	CD4.T	20:57828583	20:57855032	211	2.87482e-07	5.68729e-05	0.000758331	0.149171	0.850013	7.377e-10
IBD	chr14_69262828-69263328	CD4.T	14:69282887	14:69282887	446	6.25006e-07	1.56077e-07	0.124919	0.0303501	0.84473	1.836e-11
IBD	chr1_160848811-160849311	CD4.T	1:160854387	1:160851534	432	2.1051e-05	7.16448e-05	0.0448755	0.151926	0.803106	3.832e-09
IBD	chr20_57810210-57810710	CD4.T	20:57828583	20:57855032	205	2.29763e-06	7.50654e-05	0.00606076	0.197214	0.796648	7.377e-10
IBD	chr5_150226567-150227067	CD4.T	5:150226639	5:150323428	454	5.26191e-13	2.65611e-12	0.0349532	0.175648	0.789399	1.066e-16
IBD	chr20_57827853-57828353	CD4.T	20:57828583	20:57855032	210	7.80399e-05	5.78028e-06	0.205857	0.0144678	0.779592	7.377e-10
IBD	chr5_96228936-96229436	CD4.T	5:96247810	5:96247810	444	2.16881e-08	1.57136e-07	0.0274606	0.198186	0.774353	6.148e-13
IBD	chr17_40492808-40493308	CD4.T	17:40514201	17:40514201	233	1.66514e-13	6.04911e-14	0.182961	0.0657144	0.751325	1.34e-18
IBD	chr9_139293700-139294200	CD4.T	9:139269198	9:139269198	262	2.50387e-31	8.03088e-32	0.203533	0.0645489	0.731918	3.52e-36
IBD	chr5_96258490-96258990	CD4.T	5:96247810	5:96247810	407	1.50921e-07	6.0543e-08	0.19359	0.0769309	0.729479	6.148e-13
IBD	chr1_2478182-2478682	CD4.T	1:2477358	1:2466425	337	0.00187667	0.000414418	0.225778	0.0491347	0.722797	9.821e-10
IBD	chr7_107519757-107520257	CD4.T	7:107495434	7:107480901	393	2.82079e-11	5.39409e-11	0.0968413	0.184468	0.718691	4.943e-16
IBD	chr10_60042286-60042786	CD4.T	10:60005601	10:60005601	403	0.000739852	0.00213324	0.0743126	0.213559	0.709255	7.22e-08
IBD	chr1_2474828-2475328	CD4.T	1:2472081	1:2466425	346	0.00199446	0.000465997	0.239949	0.0553608	0.70223	9.821e-10
IBD	chr2_61763110-61763610	CD4.T	2:61673706	2:61818605	303	0.000277763	0.000135518	0.203698	0.0986849	0.697204	4.215e-08
IBD	chr1_2437568-2438068	CD4.T	1:2472081	1:2466425	374	0.00222767	0.000343597	0.267927	0.0406363	0.688865	9.821e-10
IBD	chr14_88511037-88511537	CD4.T	14:88444752	14:88417517	632	4.42317e-08	9.06625e-09	0.27452	0.055599	0.66988	1.1e-13
IBD	chr15_67442308-67442808	CD4.T	15:67448363	15:67455630	373	2.73896e-16	2.67813e-17	0.323395	0.0309757	0.645629	1.371e-21
IBD	chr6_167433678-167434178	CD4.T	6:167432766	6:167432766	432	7.48818e-14	3.03242e-14	0.252753	0.101709	0.645538	1.156e-18
IBD	chr5_96232483-96232983	CD4.T	5:96247810	5:96247810	444	1.83657e-07	9.77289e-08	0.233067	0.123377	0.643556	6.148e-13
IBD	chr5_40396335-40396835	CD4.T	5:40440063	5:40414419	418	4.06435e-31	1.90562e-32	0.354995	0.0160154	0.628989	3.484e-40
IBD	chr14_69273150-69273650	CD4.T	14:69282887	14:69282887	439	1.63979e-06	2.69119e-07	0.327741	0.0531692	0.619087	1.836e-11
IBD	chr10_112185566-112186066	CD4.T	10:112186148	10:112186148	302	0.00052167	4.61426e-05	0.356817	0.0309494	0.611666	2.744e-09
IBD	chr1_200872911-200873411	CD4.T	1:200881392	1:200874229	229	1.01998e-14	4.21215e-16	0.398979	0.0158913	0.585129	7.5e-22
IBD	chr1_1186204-1186704	CD4.T	1:1181751	1:1215424	267	1.57636e-17	0.00388931	1.67384e-15	0.412399	0.583711	2.752e-08
IBD	chr5_111924539-111925039	CD4.T	5:111848890	5:111848890	447	0.00541237	0.000443392	0.386835	0.0311141	0.576195	1.451e-08
IBD	chr5_150233073-150233573	CD4.T	5:150224379	5:150323428	466	4.67326e-12	1.86634e-12	0.31043	0.123409	0.566161	1.066e-16
IBD	chr10_112113069-112113569	CD4.T	10:112186148	10:112186148	269	0.000628935	2.77954e-05	0.43018	0.0184609	0.550702	2.744e-09
IBD	chr6_14731804-14732304	CD4.T	6:14716017	6:14732040	246	2.78925e-06	1.67035e-07	0.435281	0.0255277	0.539189	1.988e-11
IBD	chr1_160831814-160832314	CD4.T	1:160864754	1:160851534	409	0.000161009	5.80152e-05	0.343248	0.123146	0.533387	3.832e-09
IBD	chr9_139279406-139279906	CD4.T	9:139269198	9:139269198	255	1.64044e-31	4.46306e-31	0.133347	0.362286	0.504368	3.52e-36
IBD	chr20_57828375-57828875	CD8.T	20:57828583	20:57855032	211	1.28988e-11	2.52527e-06	3.4025e-08	0.00566692	0.994331	7.377e-10
IBD	chr5_176797732-176798232	CD8.T	5:176794191	5:176798040	166	4.53517e-09	7.33829e-07	4.39531e-05	0.00611814	0.993837	1.771e-10
IBD	chr20_57829035-57829535	CD8.T	20:57828583	20:57855032	210	2.73311e-07	2.54308e-06	0.00072095	0.00571466	0.993562	7.377e-10
IBD	chr10_75617119-75617619	CD8.T	10:75658864	10:75642765	170	4.1186e-09	0.000362737	2.91093e-07	0.0246625	0.974974	8.301e-08
IBD	chr22_30592154-30592654	CD8.T	22:30570022	22:30570443	174	1.89586e-05	3.3687e-05	0.0120298	0.0204079	0.96751	6.034e-10
IBD	chr3_48752008-48752508	CD8.T	3:48754877	3:48754877	113	2.1069e-13	3.38846e-11	0.000224035	0.035066	0.96471	6.384e-15
IBD	chr21_45616002-45616502	CD8.T	21:45613825	21:45613825	480	9.91448e-21	1.76097e-20	0.0133479	0.0227442	0.963908	1.835e-24
IBD	chr16_11345824-11346324	CD8.T	16:11367477	16:11367477	521	6.88845e-06	2.07907e-06	0.0291848	0.00784559	0.962961	4.961e-10
IBD	chr8_126539827-126540327	CD8.T	8:126529074	8:126529074	370	1.92952e-08	1.18551e-08	0.0384292	0.0226723	0.938898	1.12e-12
IBD	chr1_155139741-155140241	CD8.T	1:155164480	1:155164480	224	6.87202e-07	6.23516e-07	0.0331165	0.0291097	0.937772	3.853e-11
IBD	chr2_102941310-102941810	CD8.T	2:102941561	2:102931550	498	4.75667e-09	2.83684e-08	0.0109811	0.0645657	0.924453	8.897e-12
IBD	chr16_11319206-11319706	CD8.T	16:11364079	16:11367477	517	1.2697e-05	9.90246e-06	0.0537805	0.0410386	0.905158	4.961e-10
IBD	chr1_200872911-200873411	CD8.T	1:200881392	1:200874229	312	1.05092e-17	1.82963e-17	0.036438	0.0625368	0.901025	7.5e-22
IBD	chr20_57827853-57828353	CD8.T	20:57828583	20:57855032	210	4.59513e-05	4.608e-06	0.121212	0.0112877	0.86745	7.377e-10
IBD	chr5_150225794-150226294	CD8.T	5:150227998	5:150323428	452	1.41692e-18	2.1271e-12	9.41219e-08	0.140437	0.859563	1.066e-16
IBD	chr2_61763110-61763610	CD8.T	2:61673706	2:61818605	302	4.07426e-05	0.000155362	0.0298314	0.112898	0.857075	4.215e-08
IBD	chr17_38028873-38029373	CD8.T	17:38032680	17:38043649	177	8.50494e-26	4.5732e-25	0.0225801	0.120559	0.856861	7.726e-30
IBD	chr1_155164379-155164879	CD8.T	1:155164480	1:155164480	226	2.3217e-10	3.00444e-06	1.1218e-05	0.144313	0.855673	3.853e-11
IBD	chr1_161593050-161593550	CD8.T	1:161472158	1:161472158	293	6.03403e-16	3.71235e-15	0.0209784	0.128216	0.850805	1.942e-20
IBD	chr1_160848811-160849311	CD8.T	1:160852167	1:160851534	432	4.59517e-06	7.10106e-05	0.00979576	0.150537	0.839591	3.832e-09
IBD	chr17_40492808-40493308	CD8.T	17:40514201	17:40514201	233	1.09403e-13	4.09676e-14	0.120208	0.0441783	0.835613	1.34e-18
IBD	chr11_76299452-76299952	CD8.T	11:76295598	11:76298625	413	1.44201e-27	2.57991e-28	0.158318	0.0275106	0.814171	5.871e-33
IBD	chr16_11347081-11347581	CD8.T	16:11367477	16:11367477	526	5.54675e-05	6.6074e-06	0.235004	0.0272564	0.737678	4.961e-10
IBD	chr6_159484847-159485347	CD8.T	6:159472295	6:159472295	569	0.000703242	0.000117095	0.225021	0.0367302	0.737429	1.059e-08
IBD	chr10_60042286-60042786	CD8.T	10:60005601	10:60005601	403	0.000829198	0.00182614	0.0832868	0.182691	0.731367	7.22e-08
IBD	chr13_27515841-27516341	CD8.T	13:27542030	13:27542030	404	2.03716e-06	4.39255e-07	0.236294	0.0502366	0.713467	1.899e-11
IBD	chr14_69302156-69302656	CD8.T	14:69285264	14:69282887	437	5.26558e-08	1.4412e-06	0.0105242	0.287348	0.702127	1.836e-11
IBD	chr5_96228936-96229436	CD8.T	5:96247810	5:96247810	444	1.48582e-07	8.98793e-08	0.188129	0.113103	0.698768	6.148e-13
IBD	chr10_126346256-126346756	CD8.T	10:126439381	10:126439381	382	0.000112163	4.47798e-05	0.21978	0.0870517	0.693011	1.179e-09
IBD	chr5_150226567-150227067	CD8.T	5:150270292	5:150323428	454	2.0242e-14	4.65282e-12	0.00134461	0.308382	0.690273	1.066e-16
IBD	chr9_139302303-139302803	CD8.T	9:139269198	9:139269198	278	3.31498e-31	6.9712e-32	0.269465	0.0559925	0.674542	3.52e-36
IBD	chr6_167433678-167434178	CD8.T	6:167432766	6:167432766	432	8.00978e-14	2.25831e-14	0.270359	0.075572	0.654069	1.156e-18
IBD	chr5_130400604-130401104	CD8.T	5:130503286	5:130423559	318	0.00158634	0.00041425	0.274589	0.0710528	0.652357	5.743e-15
IBD	chr3_71115423-71115923	CD8.T	3:71175495	3:71175495	160	0.000310864	3.63394e-05	0.318233	0.036556	0.644864	2.541e-09
IBD	chr2_234139384-234139884	CD8.T	2:234234959	2:234179690	311	8.23331e-19	1.28565e-14	2.32038e-05	0.361693	0.638284	5.122e-29
IBD	chr19_10522968-10523468	CD8.T	19:10525743	19:10469975	209	1.15707e-05	1.45613e-05	0.160678	0.201569	0.637727	1.442e-13
IBD	chr6_167320842-167321342	CD8.T	6:167432766	6:167432766	508	1.02676e-13	1.57496e-14	0.327405	0.0495983	0.622997	1.156e-18
IBD	chr10_64441089-64441589	CD8.T	10:64445564	10:64445564	266	3.22209e-30	3.95804e-31	0.340603	0.0412218	0.618175	2.298e-36
IBD	chr1_161368912-161369412	CD8.T	1:161472158	1:161472158	434	3.75213e-15	7.60639e-15	0.13045	0.263845	0.605706	1.942e-20
IBD	chr19_10402849-10403349	CD8.T	19:10525743	19:10469975	232	0.000512287	5.08805e-05	0.361678	0.0353195	0.602439	1.442e-13
IBD	chr2_28588018-28588518	CD8.T	2:28614401	2:28614401	289	5.97368e-08	1.08676e-08	0.351376	0.0633391	0.585284	1.371e-13
IBD	chr1_2478182-2478682	CD8.T	1:2479983	1:2466425	337	0.00323794	0.000391968	0.389547	0.0465964	0.560226	9.821e-10
IBD	chr16_11345273-11345773	CD8.T	16:11367477	16:11367477	519	9.21588e-05	1.21799e-05	0.390457	0.051045	0.558394	4.961e-10
IBD	chr5_40402004-40402504	CD8.T	5:40440063	5:40414419	424	4.79961e-31	3.7469e-32	0.419216	0.0321782	0.548606	3.484e-40
IBD	chr1_1186204-1186704	CD8.T	1:1185260	1:1215424	267	1.46984e-14	0.00424284	1.56074e-12	0.449976	0.545781	2.752e-08
IBD	chr3_48693914-48694414	CD8.T	3:48756512	3:48754877	107	3.98062e-10	3.18548e-11	0.423273	0.033329	0.543398	6.384e-15
IBD	chr2_28570844-28571344	CD8.T	2:28614401	2:28614401	268	3.18496e-08	4.87516e-08	0.187342	0.286235	0.526423	1.371e-13
IBD	chr6_167454667-167455167	CD8.T	6:167417551	6:167432766	427	1.25628e-13	1.86117e-14	0.42404	0.0623075	0.513652	1.156e-18
IBD	chr18_46395219-46395719	DC	18:46404813	18:46404813	286	7.5083e-05	2.62954e-05	0.0113532	0.00299053	0.985555	7.499e-09
IBD	chr18_46394716-46395216	DC	18:46404813	18:46404813	285	0.00185469	0.000122286	0.280445	0.0177908	0.699787	7.499e-09
IBD	chr22_30592154-30592654	DC	22:30526632	22:30570443	173	0.000525948	3.37577e-05	0.33373	0.0207753	0.644935	6.034e-10
IBD	chr9_139271607-139272107	DC	9:139269198	9:139269198	251	4.12978e-31	4.57845e-32	0.335699	0.0365893	0.627712	3.52e-36
IBD	chr5_176797732-176798232	DC	5:176794191	5:176798040	151	5.00108e-05	1.37705e-06	0.484684	0.0128434	0.502421	1.771e-10
IBD	chr20_57823106-57823606	Mono	20:57828583	20:57855032	221	6.36611e-08	2.93491e-06	0.000167928	0.00674874	0.99308	7.377e-10
IBD	chr5_176797732-176798232	Mono	5:176794191	5:176798040	166	3.67912e-09	9.70309e-07	3.56566e-05	0.0084123	0.991551	1.771e-10
IBD	chr20_57833109-57833609	Mono	20:57828583	20:57855032	211	1.1601e-06	2.94812e-06	0.00306015	0.00678652	0.990149	7.377e-10
IBD	chr5_149568862-149569362	Mono	5:149605994	5:149605994	360	3.80687e-06	1.4522e-05	0.00225029	0.00759401	0.990137	5.167e-09
IBD	chr21_40466343-40466843	Mono	21:40465066	21:40466299	463	3.38274e-22	6.59777e-22	0.00369693	0.0062205	0.990083	1.959e-29
IBD	chr9_117568762-117569262	Mono	9:117568766	9:117547772	258	2.56818e-24	4.35272e-23	0.000896566	0.0142107	0.984893	4.098e-27
IBD	chr8_126539827-126540327	Mono	8:126529074	8:126529074	371	2.22664e-09	6.79614e-09	0.00443466	0.0125525	0.983013	1.12e-12
IBD	chr5_40391700-40392200	Mono	5:40440063	5:40414419	414	1.06584e-32	1.15509e-32	0.00930944	0.00910742	0.981583	3.484e-40
IBD	chr9_139271607-139272107	Mono	9:139269198	9:139269198	254	5.9113e-38	2.41208e-32	4.80514e-08	0.0186258	0.981374	3.52e-36
IBD	chr2_182323505-182324005	Mono	2:182313246	2:182308352	395	3.66527e-19	2.31144e-09	3.22306e-12	0.0193451	0.980655	1.218e-13
IBD	chr9_117566733-117567233	Mono	9:117568766	9:117547772	256	1.72737e-23	4.22363e-23	0.00603033	0.0137647	0.980205	4.098e-27
IBD	chr16_50718386-50718886	Mono	16:50758849	16:50763778	175	4.06707e-42	3.95302e-41	0.0020861	0.0192973	0.978617	2.067e-47
IBD	chr1_209848413-209848913	Mono	1:209970610	1:209970610	174	1.14746e-05	5.41137e-05	0.00537007	0.0243547	0.97021	1.09e-08
IBD	chr9_117568186-117568686	Mono	9:117568766	9:117547772	257	4.11992e-23	5.20151e-23	0.0143829	0.0171904	0.968427	4.098e-27
IBD	chr18_46381776-46382276	Mono	18:46404813	18:46404813	304	0.000118617	0.000138151	0.0179361	0.019928	0.961879	7.499e-09
IBD	chr5_131813437-131813937	Mono	5:131733397	5:131733397	392	7.8544e-24	2.57788e-23	0.0100763	0.0321133	0.95781	1.1e-27
IBD	chr18_46394716-46395216	Mono	18:46404813	18:46404813	310	0.000195014	0.000141701	0.0294881	0.0204769	0.949698	7.499e-09
IBD	chr5_131766417-131766917	Mono	5:131770805	5:131733397	465	2.38998e-23	3.43686e-23	0.0306607	0.0431647	0.926175	1.1e-27
IBD	chr21_40476265-40476765	Mono	21:40466239	21:40466299	451	1.59879e-22	9.32339e-21	0.00174729	0.100996	0.897256	1.959e-29
IBD	chr21_40466936-40467436	Mono	21:40466239	21:40466299	460	2.73572e-24	1.0663e-20	2.98982e-05	0.115649	0.884321	1.959e-29
IBD	chr6_90907549-90908049	Mono	6:90931858	6:90947340	153	3.71328e-06	1.29387e-06	0.0890554	0.03015	0.88079	1.68e-10
IBD	chr10_75617119-75617619	Mono	10:75657423	10:75642765	170	0.000685276	0.000991522	0.0484338	0.0691979	0.880691	8.301e-08
IBD	chr16_23864435-23864935	Mono	16:23864647	16:23855853	394	2.42427e-09	0.000321348	9.72472e-07	0.128034	0.871644	2.057e-08
IBD	chr5_150241584-150242084	Mono	5:150253398	5:150323428	475	1.29191e-14	1.9347e-12	0.000858172	0.127645	0.871497	1.066e-16
IBD	chr16_23863813-23864313	Mono	16:23864647	16:23855853	393	4.11309e-06	0.000324173	0.00164992	0.12917	0.868852	2.057e-08
IBD	chr17_32579564-32580064	Mono	17:32583911	17:32582997	385	3.92927e-12	1.06333e-08	5.19758e-05	0.139796	0.860152	2.693e-13
IBD	chr17_40494543-40495043	Mono	17:40499533	17:40514201	234	1.23718e-13	2.07966e-14	0.135938	0.0220086	0.842054	1.34e-18
IBD	chr5_158839195-158839695	Mono	5:158827497	5:158829294	234	5.42141e-28	6.9214e-27	0.011568	0.146845	0.841587	1.586e-39
IBD	chr2_25109776-25110276	Mono	2:25193998	2:25195577	291	5.4773e-07	1.04467e-06	0.0554304	0.104881	0.839687	4.655e-11
IBD	chr6_90951165-90951665	Mono	6:90931858	6:90947340	169	4.92984e-06	2.72689e-06	0.118014	0.0644609	0.817517	1.68e-10
IBD	chr10_81048054-81048554	Mono	10:81067480	10:81042475	333	1.64685e-07	4.63118e-08	0.150921	0.0416337	0.807445	1.107e-12
IBD	chr1_160849996-160850496	Mono	1:160864754	1:160851534	433	2.84922e-05	6.37723e-05	0.0607383	0.135143	0.804027	3.832e-09
IBD	chr1_161368306-161368806	Mono	1:161472158	1:161472158	431	5.63069e-15	4.98288e-16	0.195761	0.0165362	0.787702	1.942e-20
IBD	chr1_155139741-155140241	Mono	1:155164480	1:155164480	224	3.40527e-06	1.0376e-06	0.164101	0.0492155	0.786679	3.853e-11
IBD	chr5_40385052-40385552	Mono	5:40440063	5:40414419	406	1.87534e-31	6.57447e-32	0.163799	0.0566443	0.779557	3.484e-40
IBD	chr5_111868297-111868797	Mono	5:111848890	5:111848890	371	0.002625	0.000443489	0.187614	0.0309187	0.778399	1.451e-08
IBD	chr21_40460633-40461133	Mono	21:40459532	21:40466299	466	2.50261e-33	2.0635e-20	2.73506e-14	0.224741	0.775259	1.959e-29
IBD	chr5_130991277-130991777	Mono	5:131071440	5:130955487	162	0.00147121	4.91004e-05	0.229564	0.00689948	0.762016	2.526e-14
IBD	chr15_67442308-67442808	Mono	15:67448363	15:67455630	373	1.5368e-16	6.69803e-17	0.181453	0.0783448	0.740202	1.371e-21
IBD	chr5_130548096-130548596	Mono	5:130551178	5:130423559	200	5.61974e-06	0.00214146	0.000688767	0.261727	0.735437	5.743e-15
IBD	chr2_241551888-241552388	Mono	2:241568326	2:241568326	305	3.04852e-10	2.2756e-11	0.248068	0.0177832	0.734148	1.018e-15
IBD	chr1_155189954-155190454	Mono	1:155197268	1:155164480	216	1.95532e-08	5.54213e-06	0.000944951	0.267104	0.731946	3.853e-11
IBD	chr5_111868951-111869451	Mono	5:111848890	5:111848890	372	0.00284019	0.00115094	0.202995	0.0815485	0.711466	1.451e-08
IBD	chr18_46395219-46395719	Mono	18:46404813	18:46404813	311	0.000291341	0.00161931	0.0440537	0.244147	0.709889	7.499e-09
IBD	chr5_141512898-141513398	Mono	5:141495139	5:141596520	359	0.000109622	7.77024e-06	0.272303	0.0185924	0.708987	1.311e-10
IBD	chr10_81045009-81045509	Mono	10:81066982	10:81042475	334	1.56219e-07	1.63179e-07	0.143163	0.148833	0.708004	1.107e-12
IBD	chr1_160837805-160838305	Mono	1:160845712	1:160851534	411	6.52384e-05	7.6318e-05	0.139078	0.162	0.69878	3.832e-09
IBD	chr5_96232483-96232983	Mono	5:96247810	5:96247810	444	2.31327e-11	2.40181e-07	2.93561e-05	0.3041	0.69587	6.148e-13
IBD	chr16_23859226-23859726	Mono	16:23864590	16:23855853	394	0.000163609	0.000678813	0.0656303	0.271638	0.66189	2.057e-08
IBD	chr1_209979317-209979817	Mono	1:209976215	1:209970610	215	0.000417927	8.44661e-05	0.298133	0.0596132	0.641751	1.09e-08
IBD	chr5_150233073-150233573	Mono	5:150227998	5:150323428	466	3.15222e-14	5.59223e-12	0.00209392	0.370847	0.627059	1.066e-16
IBD	chr5_150225794-150226294	Mono	5:150227998	5:150323428	452	3.7481e-12	1.99843e-12	0.248974	0.13213	0.618895	1.066e-16
IBD	chr22_30592154-30592654	Mono	22:30526632	22:30570443	174	8.23682e-05	0.000526808	0.0522652	0.333662	0.613464	6.034e-10
IBD	chr2_103017854-103018354	Mono	2:102957716	2:102931550	482	1.04593e-07	7.50339e-08	0.241818	0.172893	0.585289	8.897e-12
IBD	chr5_176898550-176899050	Mono	5:176794191	5:176798040	211	2.69442e-05	1.68294e-05	0.260894	0.162378	0.576683	1.771e-10
IBD	chr10_60041756-60042256	Mono	10:60005601	10:60005601	403	0.00248105	0.00170561	0.249203	0.17074	0.57587	7.22e-08
IBD	chr20_57817706-57818206	Mono	20:57824901	20:57855032	214	0.00015444	7.04634e-06	0.407386	0.0180126	0.574439	7.377e-10
IBD	chr17_40399763-40400263	Mono	17:40514201	17:40514201	141	7.63495e-13	7.50557e-14	0.389823	0.0377493	0.572428	1.34e-18
IBD	chr17_70726202-70726702	Mono	17:70639396	17:70611194	383	8.87879e-08	1.51534e-08	0.371199	0.0627864	0.566014	2.473e-13
IBD	chr21_34773258-34773758	Mono	21:34776695	21:34776695	425	0.000272666	0.00254641	0.0419562	0.391262	0.563963	7.401e-09
IBD	chr5_131690019-131690519	Mono	5:131733397	5:131733397	488	1.64784e-23	3.24849e-22	0.0211397	0.416178	0.562682	1.1e-27
IBD	chr16_23866301-23866801	Mono	16:23864590	16:23855853	396	7.90224e-06	0.00109821	0.0031699	0.43998	0.555744	2.057e-08
IBD	chr6_91005626-91006126	Mono	6:90931858	6:90947340	284	1.52996e-05	3.54508e-06	0.364514	0.0839102	0.551557	1.68e-10
IBD	chr6_167383038-167383538	Mono	6:167417551	6:167432766	430	4.95223e-14	8.54898e-14	0.167156	0.288014	0.54483	1.156e-18
IBD	chr2_61763110-61763610	Mono	2:61672313	2:61818605	302	0.000569531	8.86576e-05	0.417005	0.0643963	0.51794	4.215e-08
IBD	chr7_6487910-6488410	Mono	7:6542900	7:6545188	464	0.00617882	0.00111749	0.41369	0.0743144	0.504699	3.879e-08
IBD	chr5_176797732-176798232	NK	5:176799992	5:176798040	166	1.73747e-08	1.0065e-06	0.000168389	0.00876349	0.991067	1.771e-10
IBD	chr2_28636362-28636862	NK	2:28614401	2:28614401	315	1.21734e-10	4.98517e-09	0.000716051	0.0283522	0.970932	1.371e-13
IBD	chr5_40438115-40438615	NK	5:40440063	5:40414419	408	5.40053e-33	3.53446e-32	0.00471703	0.0299059	0.965377	3.484e-40
IBD	chr5_141489489-141489989	NK	5:141495139	5:141596520	330	1.59068e-05	3.75695e-06	0.0394819	0.00837292	0.952126	1.311e-10
IBD	chr1_209979317-209979817	NK	1:209970610	1:209970610	324	2.68834e-05	4.65685e-05	0.0191794	0.0322748	0.948472	1.09e-08
IBD	chr5_130462860-130463360	NK	5:130424099	5:130423559	299	7.0815e-06	0.000350262	0.00130005	0.0633674	0.934975	5.743e-15
IBD	chr22_30592154-30592654	NK	22:30577771	22:30570443	174	6.87171e-14	0.000114915	4.36031e-11	0.0719895	0.927896	6.034e-10
IBD	chr2_102941310-102941810	NK	2:102948819	2:102931550	498	3.16855e-10	3.41792e-08	0.000731479	0.0779834	0.921285	8.897e-12
IBD	chr5_131826827-131827327	NK	5:131733397	5:131733397	371	2.38517e-23	4.27202e-23	0.0305989	0.0538895	0.915512	1.1e-27
IBD	chr8_126539827-126540327	NK	8:126529074	8:126529074	371	3.56457e-08	7.91592e-09	0.0709934	0.0148515	0.914155	1.12e-12
IBD	chr17_38028873-38029373	NK	17:38032680	17:38043649	177	9.07809e-26	2.45424e-25	0.0241018	0.0642468	0.911651	7.726e-30
IBD	chr5_131786449-131786949	NK	5:131799012	5:131733397	435	2.87813e-23	5.57258e-23	0.0369231	0.0705971	0.89248	1.1e-27
IBD	chr22_30592929-30593429	NK	22:30570022	22:30570443	175	0.000136757	3.83802e-05	0.0867767	0.0234638	0.889584	6.034e-10
IBD	chr10_75617119-75617619	NK	10:75658864	10:75642765	170	0.000851966	0.000792886	0.0602151	0.0551565	0.882984	8.301e-08
IBD	chr5_150225794-150226294	NK	5:150227998	5:150323428	452	4.21637e-15	2.2811e-12	0.00028008	0.150678	0.849042	1.066e-16
IBD	chr2_234142826-234143326	NK	2:234190740	2:234179690	318	6.26368e-16	6.44116e-15	0.0176528	0.180728	0.801619	5.122e-29
IBD	chr5_40402004-40402504	NK	5:40440063	5:40414419	424	2.24201e-31	3.73547e-32	0.195825	0.0318546	0.77232	3.484e-40
IBD	chr16_11345824-11346324	NK	16:11367477	16:11367477	522	4.43075e-05	1.14199e-05	0.187721	0.0476189	0.764604	4.961e-10
IBD	chr14_69302156-69302656	NK	14:69302399	14:69282887	438	1.41655e-07	1.13027e-06	0.0283123	0.225159	0.746527	1.836e-11
IBD	chr6_167368731-167369231	NK	6:167432766	6:167432766	459	5.50702e-14	2.54404e-14	0.185833	0.0851188	0.729048	1.156e-18
IBD	chr6_42007213-42007713	NK	6:41999358	6:42007403	300	0.0138341	0.00068859	0.278358	0.0131612	0.693958	3.041e-08
IBD	chr2_234139384-234139884	NK	2:234234959	2:234179690	311	5.0233e-17	1.13344e-14	0.00141571	0.318755	0.67983	5.122e-29
IBD	chr3_48693914-48694414	NK	3:48756512	3:48754877	107	6.37304e-11	2.40074e-10	0.0677668	0.254602	0.677631	6.384e-15
IBD	chr1_160848811-160849311	NK	1:160851534	1:160851534	432	7.3442e-05	8.28089e-05	0.15656	0.17586	0.667423	3.832e-09
IBD	chr5_150226567-150227067	NK	5:150227998	5:150323428	454	3.31038e-12	1.81739e-12	0.219898	0.120064	0.660038	1.066e-16
IBD	chr5_40436574-40437074	NK	5:40440063	5:40414419	411	3.62684e-31	3.07301e-32	0.316782	0.0261838	0.657034	3.484e-40
IBD	chr6_167367774-167368274	NK	6:167432766	6:167432766	459	8.39194e-14	1.80098e-14	0.283184	0.060117	0.656699	1.156e-18
IBD	chr10_35378443-35378943	NK	10:35492832	10:35355402	431	4.04685e-09	2.98557e-09	0.207659	0.152561	0.63978	1.807e-13
IBD	chr14_69169748-69170248	NK	14:69265564	14:69282887	434	8.57177e-09	2.28388e-06	0.00170563	0.453908	0.544384	1.836e-11
IBD	chr21_34692264-34692764	NK	21:34776695	21:34776695	433	0.00254012	0.000455052	0.389458	0.0692312	0.538316	7.401e-09
IBD	chr1_155164379-155164879	NK	1:155123837	1:155164480	227	1.414e-11	9.97489e-06	6.83224e-07	0.481452	0.518537	3.853e-11
IBD	chr1_160918951-160919451	NK	1:160851534	1:160851534	460	0.000200019	2.87453e-05	0.423351	0.0603248	0.516096	3.832e-09
IBD	chr10_75617119-75617619	other.T	10:75657423	10:75642765	169	0.00138033	0.00173431	0.0975588	0.1218	0.777527	8.301e-08
IRF	chr11_44590575-44591075	B	11:44583607	11:44581593_T_C	448	1.30351e-05	0.000760587	0.000186459	0.00989053	0.989149	1.961e-08
IRF	chr17_27192866-27193366	B	17:27187789	17:27187789_C_T	186	2.99139e-51	4.65353e-49	8.71453e-05	0.0125693	0.987344	4.088e-53
IRF	chr2_219185345-219185845	B	2:219184398	2:219188838_C_T	183	4.15366e-08	0.000315139	3.89482e-06	0.0285789	0.971102	5.414e-08
IRF	chr8_142109411-142109911	B	8:142232256	8:142232256_A_G	371	7.12135e-05	0.000127361	0.0273188	0.0479333	0.924549	8.357e-10
IRF	chr10_104572171-104572671	B	10:104628873	10:104628873_A_G	351	1.42696e-06	1.01642e-06	0.0651634	0.0455267	0.889307	3.978e-11
IRF	chr8_142192287-142192787	B	8:142232256	8:142232256_A_G	387	0.000155591	7.0996e-05	0.0781293	0.0347635	0.886881	8.357e-10
IRF	chr19_4609981-4610481	B	19:4502201	19:4502201_T_C	422	3.65609e-62	3.82707e-63	0.146759	0.0145235	0.838717	2.417e-68
IRF	chr12_111793249-111793749	B	12:111904371	12:111904371_T_A	163	6.3598e-14	1.24957e-13	0.0573438	0.111837	0.830819	4.249e-19
IRF	chr9_100865975-100866475	B	9:100753123	9:100771440_A_G	395	5.07218e-08	6.71735e-07	0.0131906	0.173877	0.812932	1.088e-11
IRF	chr17_44344069-44344569	B	17:44286384	17:44227431_C_CA	112	0.030108	0.0147412	0.0974366	0.0468951	0.810819	3.815e-08
IRF	chr1_24053702-24054202	B	1:24153231	1:24156285_A_AT	236	2.6361e-07	1.02948e-07	0.175486	0.067776	0.756738	7.477e-12
IRF	chr10_25219309-25219809	B	10:25192123	10:25218243_G_T	424	3.21669e-103	2.86644e-103	0.136839	0.121197	0.741964	4.27e-139
IRF	chr3_142803882-142804382	B	3:142710064	3:142710064_A_G	367	0.00155725	0.00277657	0.108754	0.193214	0.693699	8.224e-08
IRF	chr10_104573896-104574396	B	10:104628873	10:104628873_A_G	353	1.29302e-08	6.88978e-06	0.000591292	0.314381	0.685021	3.978e-11
IRF	chr6_6712097-6712597	B	6:6703516	6:6680172_C_CAGTT	438	0.00251417	0.000664594	0.247383	0.0647084	0.68473	1.821e-09
IRF	chr7_100342789-100343289	B	7:100264128	7:100237202_G_GA	245	0.000101744	9.77554e-05	0.161747	0.154722	0.683332	1.996e-09
IRF	chr3_186626860-186627360	B	3:186656602	3:186656602_G_C	441	0.000381738	4.22577e-05	0.30018	0.0325625	0.666834	1.575e-09
IRF	chr1_158496940-158497440	B	1:158507160	1:158582543_G_A	555	0.000834204	0.0013515	0.130134	0.210174	0.657507	3.208e-09
IRF	chr3_12602285-12602785	B	3:12517103	3:12517103_G_A	377	2.72315e-05	7.72399e-06	0.28948	0.0814796	0.629005	3.22e-10
IRF	chr17_76253952-76254452	B	17:76259847	17:76259847_T_G	591	4.79723e-12	6.58323e-13	0.35175	0.0476701	0.60058	1.28e-17
IRF	chr19_35807491-35807991	B	19:35693120	19:35693120_T_C	467	1.46081e-10	1.12877e-11	0.401349	0.0304442	0.568206	8.952e-17
IRF	chr6_126152711-126153211	B	6:126178587	6:126178587_A_T	228	0.0235445	0.000983837	0.407967	0.0164964	0.551008	1.953e-08
IRF	chr8_103996153-103996653	B	8:103901908	8:103889048_A_C	428	0.00657696	0.00115321	0.39325	0.0684223	0.530597	4.287e-08
IRF	chr10_81148660-81149160	B	10:81108956	10:81108956_A_G	380	0.000809007	0.00211515	0.129531	0.338131	0.529414	2.738e-08
IRF	chr2_37178587-37179087	B	2:37164911	2:37158384_G_T	227	0.000196842	7.30862e-06	0.455693	0.0163919	0.527711	3.784e-10
IRF	chr1_203242967-203243467	B	1:203281175	1:203281175_G_C	379	3.08381e-06	2.46225e-07	0.438983	0.034524	0.526489	1.755e-12
IRF	chr19_1016978-1017478	B	19:913048	19:913048_G_C	499	7.2182e-31	3.93603e-32	0.454713	0.0242742	0.521013	2.28e-37
IRF	chr2_219151791-219152291	B	2:219192755	2:219188838_C_T	187	0.00385769	0.00141641	0.360669	0.131923	0.502134	5.414e-08
IRF	chr17_78074238-78074738	CD4.T	17:78074468	17:78111877_T_C	515	1.63976e-20	1.90179e-10	7.75518e-13	0.00800242	0.991998	2.312e-15
IRF	chr7_100342789-100343289	CD4.T	7:100263784	7:100237202_G_GA	245	6.1246e-09	2.73466e-05	9.73652e-06	0.0425165	0.957446	1.996e-09
IRF	chr6_126148047-126148547	CD4.T	6:126148318	6:126178587_A_T	248	0.000344702	0.00257442	0.00595909	0.0435582	0.947564	1.953e-08
IRF	chr4_144832622-144833122	CD4.T	4:144895909	4:144903572_A_T	232	9.13398e-38	1.68121e-36	0.00346334	0.0628129	0.933724	1.146e-41
IRF	chr17_44342135-44342635	CD4.T	17:44284600	17:44227431_C_CA	112	0.0161386	0.0109745	0.0522282	0.0346299	0.886029	3.815e-08
IRF	chr3_12602285-12602785	CD4.T	3:12547657	3:12517103_G_A	377	1.7278e-06	9.65998e-06	0.0183671	0.101809	0.879812	3.22e-10
IRF	chr17_76334846-76335346	CD4.T	17:76259847	17:76259847_T_G	538	6.02352e-13	1.15776e-12	0.0441214	0.0839326	0.871946	1.28e-17
IRF	chr10_51501439-51501939	CD4.T	10:51565548	10:51581143_A_G	199	2.43897e-10	2.97117e-10	0.0607838	0.0731812	0.866035	9.646e-24
IRF	chr19_35660141-35660641	CD4.T	19:35693120	19:35693120_T_C	592	4.56065e-11	1.10873e-11	0.126407	0.0298868	0.843706	8.952e-17
IRF	chr1_158496940-158497440	CD4.T	1:158501933	1:158582543_G_A	555	3.46948e-07	0.00119132	5.41232e-05	0.18503	0.813724	3.208e-09
IRF	chr15_64118679-64119179	CD4.T	15:64149692	15:64149692_C_A	373	0.00478155	0.000742879	0.194071	0.0293805	0.771024	2.795e-08
IRF	chr7_100211347-100211847	CD4.T	7:100237597	7:100237202_G_GA	156	9.72197e-05	6.31737e-05	0.148646	0.0958354	0.755358	1.996e-09
IRF	chr17_44341620-44342120	CD4.T	17:44285844	17:44227431_C_CA	112	0.0587525	0.00877049	0.190137	0.0276687	0.714672	3.815e-08
IRF	chr19_35786719-35787219	CD4.T	19:35693120	19:35693120_T_C	571	9.16867e-11	1.83708e-11	0.252749	0.0499449	0.697306	8.952e-17
IRF	chr11_44590575-44591075	CD4.T	11:44579872	11:44581593_T_C	447	0.00044301	0.0213397	0.00633694	0.304581	0.667299	1.961e-08
IRF	chr3_195831527-195832027	CD4.T	3:195830380	3:195802843_C_CA	548	0.0179568	0.0264908	0.138396	0.203555	0.613602	1.005e-08
IRF	chr17_44258650-44259150	CD4.T	17:44175489	17:44227431_C_CA	133	0.0418827	0.00595647	0.301291	0.0422403	0.60863	3.815e-08
IRF	chr17_76249829-76250329	CD4.T	17:76244648	17:76259847_T_G	590	4.7034e-12	9.70275e-13	0.344875	0.0705605	0.584564	1.28e-17
IRF	chr1_172419657-172420157	CD4.T	1:172425529	1:172425529_C_G	265	3.26364e-25	8.74619e-26	0.337487	0.0898701	0.572643	2.104e-31
IRF	chr6_6581164-6581664	CD4.T	6:6705500	6:6680172_C_CAGTT	428	0.00454916	0.000348695	0.408673	0.0307693	0.555659	1.821e-09
IRF	chr5_173163941-173164441	CD4.T	5:173287851	5:173287851_G_A	394	2.17128e-32	1.19406e-33	0.426589	0.0229092	0.550502	1.285e-38
IRF	chr17_44344069-44344569	CD4.T	17:44284600	17:44227431_C_CA	112	0.0881528	0.0240211	0.285283	0.0772126	0.52533	3.815e-08
IRF	chr3_186544499-186544999	CD4.T	3:186656602	3:186656602_G_C	488	0.000435756	0.000171105	0.342854	0.134103	0.522436	1.575e-09
IRF	chr5_131593176-131593676	CD4.T	5:131688533	5:131664516_TTATATA_T	443	0.000346795	0.000253137	0.280694	0.204374	0.514332	2.732e-10
IRF	chr19_8461445-8461945	CD4.T	19:8484009	19:8470836_G_A	451	8.41129e-06	0.00655299	0.000622675	0.484599	0.508216	2.042e-08
IRF	chr11_44598336-44598836	CD4.T	11:44583607	11:44581593_T_C	444	0.0294762	0.0028965	0.421593	0.040923	0.505111	1.961e-08
IRF	chr9_100865975-100866475	CD4.T	9:100771440	9:100771440_A_G	394	1.59148e-06	3.1885e-07	0.413868	0.0824137	0.503716	1.088e-11
IRF	chr10_26735141-26735641	CD8.T	10:26727238	10:26727238_T_A	537	2.24494e-08	4.64787e-08	0.00739763	0.0143376	0.978265	5.618e-12
IRF	chr7_100342789-100343289	CD8.T	7:100298043	7:100237202_G_GA	245	6.65543e-06	3.23073e-05	0.0105804	0.0504212	0.938959	1.996e-09
IRF	chr17_78074238-78074738	CD8.T	17:78074468	17:78111877_T_C	515	9.5709e-10	5.47044e-10	0.0452651	0.0249424	0.929792	2.312e-15
IRF	chr17_44344603-44345103	CD8.T	17:44286384	17:44227431_C_CA	111	0.00616338	0.0130197	0.0199416	0.0412057	0.91967	3.815e-08
IRF	chr2_219151791-219152291	CD8.T	2:219188838	2:219188838_C_T	186	0.000255291	0.000744102	0.0238681	0.0686622	0.90647	5.414e-08
IRF	chr17_44344069-44344569	CD8.T	17:44284600	17:44227431_C_CA	112	0.0106932	0.0118819	0.0346057	0.0375475	0.905272	3.815e-08
IRF	chr4_144832622-144833122	CD8.T	4:144895909	4:144903572_A_T	232	2.04849e-37	2.37216e-36	0.00776728	0.0890422	0.90319	1.146e-41
IRF	chr3_195831527-195832027	CD8.T	3:195830380	3:195802843_C_CA	548	0.00430851	0.00746763	0.0332063	0.0566557	0.898362	1.005e-08
IRF	chr6_126148047-126148547	CD8.T	6:126148318	6:126178587_A_T	248	0.00342174	0.002789	0.0591539	0.0473281	0.887307	1.953e-08
IRF	chr11_44590575-44591075	CD8.T	11:44579872	11:44581593_T_C	448	0.00640943	0.00297551	0.0916825	0.0417054	0.857227	1.961e-08
IRF	chr10_26711859-26712359	CD8.T	10:26727238	10:26727238_T_A	580	2.24197e-08	4.15867e-07	0.00739105	0.136242	0.856367	5.618e-12
IRF	chr2_87020766-87021266	CD8.T	2:86987987	2:87002229_C_T	214	0.00323757	0.000642177	0.136316	0.026205	0.833599	1.196e-09
IRF	chr8_142143176-142143676	CD8.T	8:142235997	8:142232256_A_G	387	0.000122607	0.000219716	0.0605887	0.107746	0.831323	8.357e-10
IRF	chr19_10754093-10754593	CD8.T	19:10738836	19:10739143_A_C	352	7.52371e-37	7.22502e-36	0.0169488	0.161938	0.821113	5.858e-41
IRF	chr1_158496940-158497440	CD8.T	1:158499255	1:158582543_G_A	555	7.49073e-05	0.00130145	0.0116854	0.202239	0.784699	3.208e-09
IRF	chr2_37232322-37232822	CD8.T	2:37158384	2:37158384_G_T	234	2.27036e-12	9.56959e-05	5.24994e-09	0.220506	0.779398	3.784e-10
IRF	chr17_44341620-44342120	CD8.T	17:44284600	17:44227431_C_CA	112	0.0502603	0.00992804	0.162654	0.0313837	0.745774	3.815e-08
IRF	chr4_144828899-144829399	CD8.T	4:144897159	4:144903572_A_T	243	2.20542e-41	7.12096e-36	8.37727e-07	0.269758	0.730241	1.146e-41
IRF	chr17_44179665-44180165	CD8.T	17:44175489	17:44227431_C_CA	133	0.0276763	0.00830139	0.193298	0.0572654	0.713459	3.815e-08
IRF	chr1_248100185-248100685	CD8.T	1:248039451	1:248039451_C_T	540	1.3809e-165	3.25016e-166	0.250957	0.0583757	0.690667	3e-172
IRF	chr17_44224576-44225076	CD8.T	17:44175489	17:44227431_C_CA	133	0.0355905	0.00717193	0.242845	0.0482702	0.666123	3.815e-08
IRF	chr17_44342135-44342635	CD8.T	17:44286384	17:44227431_C_CA	112	0.0728314	0.00856222	0.2357	0.0270535	0.655853	3.815e-08
IRF	chr11_44636604-44637104	CD8.T	11:44579872	11:44581593_T_C	433	0.0216834	0.00166618	0.309575	0.0231442	0.643931	1.961e-08
IRF	chr2_25451586-25452086	CD8.T	2:25455389	2:25455389_G_A	269	0.000383634	0.000217948	0.242326	0.137049	0.620024	5.721e-10
IRF	chr5_43485496-43485996	CD8.T	5:43430295	5:43430295_G_C	254	0.00248308	0.00257503	0.189677	0.196092	0.609173	5.334e-08
IRF	chr17_31230702-31231202	CD8.T	17:31309575	17:31124262_C_T	304	0.127644	0.117033	0.0765677	0.0695939	0.609161	1.393e-10
IRF	chr18_67566345-67566845	CD8.T	18:67532292	18:67533961_T_G	297	4.70622e-06	8.03104e-07	0.364799	0.0616784	0.573517	4.197e-11
IRF	chr1_45738651-45739151	CD8.T	1:45853539	1:45810865_G_A	152	0.000193071	1.82399e-05	0.391313	0.0363961	0.57208	1.206e-14
IRF	chr19_8461445-8461945	CD8.T	19:8461599	19:8470836_G_A	451	3.40988e-06	0.00606472	0.000252428	0.448417	0.545263	2.042e-08
IRF	chr17_75321224-75321724	CD8.T	17:75372850	17:75372850_G_A	504	0.00331596	0.000319052	0.427282	0.0405832	0.5285	2.057e-08
IRF	chr8_8995772-8996272	CD8.T	8:8998262	8:8998262_C_T	611	0.00615094	0.000964135	0.409212	0.0636224	0.52005	2.865e-08
IRF	chr5_95152962-95153462	CD8.T	5:95193862	5:95162418_A_AG	337	9.04667e-11	4.66797e-11	0.319653	0.164421	0.515926	8.711e-21
IRF	chr17_44269978-44270478	CD8.T	17:44175489	17:44227431_C_CA	128	0.0549621	0.00627963	0.391744	0.0442555	0.502759	3.815e-08
IRF	chr9_140199907-140200407	Mono	9:140102759	9:140100317_C_G	289	5.61016e-05	0.00204397	0.00014048	0.00412451	0.993635	1.895e-08
IRF	chr6_126166663-126167163	Mono	6:126178587	6:126178587_A_T	224	2.17348e-05	0.000506081	0.000376862	0.00778366	0.991312	1.953e-08
IRF	chr6_6682374-6682874	Mono	6:6682662	6:6680172_C_CAGTT	442	1.13584e-05	0.000112014	0.00111894	0.010046	0.988712	1.821e-09
IRF	chr2_87018379-87018879	Mono	2:86974049	2:87002229_C_T	219	3.96057e-05	0.00022382	0.00184659	0.00944701	0.988443	1.196e-09
IRF	chr17_27192866-27193366	Mono	17:27184386	17:27187789_C_T	186	1.21512e-52	5.0072e-49	3.5399e-06	0.0136006	0.986396	4.088e-53
IRF	chr17_33872142-33872642	Mono	17:33867678	17:33875262_T_A	253	1.54169e-07	7.96883e-07	0.00243943	0.0116232	0.985936	1.074e-10
IRF	chr2_219187106-219187606	Mono	2:219187367	2:219188838_C_T	183	5.38953e-10	0.000207183	5.05469e-08	0.0184497	0.981343	5.414e-08
IRF	chr9_137117956-137118456	Mono	9:137117262	9:137118170_G_A	446	1.2857e-13	2.25903e-13	0.00930232	0.0153693	0.975328	1.355e-20
IRF	chr3_12504944-12505444	Mono	3:12504295	3:12517103_G_A	342	3.50749e-08	3.76158e-06	0.000372189	0.0389544	0.96067	3.22e-10
IRF	chr5_95177517-95178017	Mono	5:95193862	5:95162418_A_AG	291	5.0956e-12	6.87467e-12	0.018011	0.0233406	0.958648	8.711e-21
IRF	chr9_137097710-137098210	Mono	9:137120023	9:137118170_G_A	409	5.04778e-13	3.10537e-13	0.036246	0.0213559	0.942398	1.355e-20
IRF	chr17_75370263-75370763	Mono	17:75370468	17:75372850_G_A	467	8.84134e-06	0.000458095	0.0011371	0.057976	0.94042	2.057e-08
IRF	chr3_12504109-12504609	Mono	3:12521180	3:12517103_G_A	342	8.7534e-16	5.90156e-06	9.28818e-12	0.0616828	0.938311	3.22e-10
IRF	chr2_219188574-219189074	Mono	2:219188838	2:219188838_C_T	185	1.59982e-05	0.000668908	0.00150052	0.061803	0.936012	5.414e-08
IRF	chr3_186648899-186649399	Mono	3:186656602	3:186656602_G_C	449	7.97164e-05	3.00338e-05	0.0626704	0.022697	0.914523	1.575e-09
IRF	chr19_13043686-13044186	Mono	19:12985576	19:12987881_A_G	158	5.63839e-05	5.2354e-05	0.0466611	0.0424153	0.910815	5.597e-09
IRF	chr8_26242980-26243480	Mono	8:26243136	8:26266834_G_A	312	1.77657e-23	3.04866e-20	6.78821e-05	0.115604	0.884328	2.058e-25
IRF	chr7_100211347-100211847	Mono	7:100237597	7:100237202_G_GA	156	1.2727e-06	8.77826e-05	0.00194592	0.133352	0.864613	1.996e-09
IRF	chr17_44240598-44241098	Mono	17:44284600	17:44227431_C_CA	143	0.00799904	0.0101548	0.0553039	0.069351	0.857191	3.815e-08
IRF	chr1_24054305-24054805	Mono	1:24153231	1:24156285_A_AT	237	2.97959e-09	2.20339e-07	0.00201318	0.148024	0.849963	7.477e-12
IRF	chr1_25592963-25593463	Mono	1:25717139	1:25629943_A_C	179	3.87799e-10	1.02692e-10	0.140762	0.036452	0.822786	1.201e-16
IRF	chr10_26697883-26698383	Mono	10:26727238	10:26727238_T_A	581	4.53775e-07	1.6656e-07	0.149611	0.0541191	0.796269	5.618e-12
IRF	chr1_158496940-158497440	Mono	1:158507160	1:158582543_G_A	555	2.28454e-07	0.00130441	3.56383e-05	0.202689	0.79597	3.208e-09
IRF	chr10_25211175-25211675	Mono	10:25192123	10:25218243_G_T	422	1.4203e-103	3.41029e-103	0.0604205	0.144281	0.795298	4.27e-139
IRF	chr3_57968249-57968749	Mono	3:58036935	3:58036935_T_C	329	2.97773e-11	5.69975e-12	0.182282	0.0341074	0.783611	1.402e-16
IRF	chr3_195897623-195898123	Mono	3:195830380	3:195802843_C_CA	521	0.0028096	0.0254382	0.0190544	0.171738	0.78096	1.005e-08
IRF	chr5_173163941-173164441	Mono	5:173287851	5:173287851_G_A	393	1.01718e-32	1.0297e-33	0.199844	0.0194496	0.780707	1.285e-38
IRF	chr17_44271258-44271758	Mono	17:44175489	17:44227431_C_CA	128	0.0159951	0.0154902	0.114006	0.109662	0.744847	3.815e-08
IRF	chr17_37509910-37510410	Mono	17:37624790	17:37396523_CT_C	287	5.6275e-05	7.84682e-05	0.11102	0.154068	0.734777	2.182e-09
IRF	chr17_44344603-44345103	Mono	17:44286384	17:44227431_C_CA	111	0.0544922	0.0157444	0.17631	0.0502379	0.703216	3.815e-08
IRF	chr15_64245690-64246190	Mono	15:64149692	15:64149692_C_A	399	0.0071694	0.00112246	0.267722	0.0412324	0.682754	2.795e-08
IRF	chr17_44256100-44256600	Mono	17:44175489	17:44227431_C_CA	134	0.0244818	0.0149384	0.176672	0.107126	0.676782	3.815e-08
IRF	chr2_37116874-37117374	Mono	2:37164911	2:37158384_G_T	265	0.000128072	1.34229e-05	0.296108	0.030361	0.673389	3.784e-10
IRF	chr22_21980826-21981326	Mono	22:21917708	22:21917450_G_A	268	0.000368517	8.91459e-05	0.275463	0.0659776	0.658102	1.616e-08
IRF	chr11_63861820-63862320	Mono	11:63852716	11:63974966_G_A	238	0.000115834	1.9844e-05	0.305741	0.0517351	0.642389	1.131e-26
IRF	chr14_103226909-103227409	Mono	14:103190362	14:103190362_A_G	263	1.67188e-06	8.11072e-08	0.344178	0.0160572	0.639763	1.605e-12
IRF	chr1_118155155-118155655	Mono	1:118157133	1:118147892_T_C	338	1.30574e-09	3.35214e-10	0.290965	0.0740627	0.634973	5.988e-15
IRF	chr5_173193304-173193804	Mono	5:173287851	5:173287851_G_A	402	1.52958e-32	3.3197e-33	0.300671	0.0646211	0.634708	1.285e-38
IRF	chr14_35343400-35343900	Mono	14:35278675	14:35226811_C_T	456	2.83589e-09	1.85845e-09	0.229971	0.150087	0.619942	5.135e-17
IRF	chr8_142337482-142337982	Mono	8:142235997	8:142232256_A_G	439	4.42337e-05	0.000716254	0.0222255	0.359268	0.617746	8.357e-10
IRF	chr8_26295635-26296135	Mono	8:26259006	8:26266834_G_A	357	1.47617e-20	9.04073e-20	0.0564188	0.344935	0.598646	2.058e-25
IRF	chr5_131783610-131784110	Mono	5:131681909	5:131664516_TTATATA_T	464	4.0995e-05	0.000262411	0.0548842	0.350722	0.59409	2.732e-10
IRF	chr3_12500398-12500898	Mono	3:12517103	3:12517103_G_A	346	6.58995e-06	3.19468e-05	0.0699222	0.338378	0.591661	3.22e-10
IRF	chr6_126164716-126165216	Mono	6:126148318	6:126178587_A_T	223	0.020844	0.00217651	0.361335	0.0371517	0.578492	1.953e-08
IRF	chr5_131563329-131563829	Mono	5:131638817	5:131664516_TTATATA_T	403	0.000743086	0.000222847	0.335821	0.100147	0.563066	2.732e-10
IRF	chr22_21943629-21944129	Mono	22:21920403	22:21917450_G_A	278	0.000413375	0.000190034	0.307392	0.140761	0.551243	1.616e-08
IRF	chr1_45738651-45739151	Mono	1:45764803	1:45810865_G_A	152	0.000122959	9.86354e-05	0.24921	0.199361	0.551208	1.206e-14
IRF	chr11_63920456-63920956	Mono	11:63893694	11:63974966_G_A	214	0.000155654	1.36071e-05	0.418191	0.0360121	0.545627	1.131e-26
IRF	chr2_8638278-8638778	Mono	2:8743368	2:8749400_CCTACT_C	385	7.68684e-08	5.88592e-09	0.434555	0.0327417	0.532704	7.639e-14
IRF	chr5_131766417-131766917	Mono	5:131722951	5:131664516_TTATATA_T	487	0.000147858	0.000192007	0.211931	0.274697	0.513032	2.732e-10
IRF	chr5_131705140-131705640	NK	5:131705458	5:131664516_TTATATA_T	525	1.08147e-06	1.37125e-05	0.0016781	0.0202995	0.978008	2.732e-10
IRF	chr6_126148047-126148547	NK	6:126148318	6:126178587_A_T	248	2.61364e-06	0.00238045	4.51837e-05	0.0401951	0.957377	1.953e-08
IRF	chr2_87020766-87021266	NK	2:86987987	2:87002229_C_T	214	0.000398398	0.000723508	0.0167744	0.0295104	0.952593	1.196e-09
IRF	chr5_95152962-95153462	NK	5:95193862	5:95162418_A_AG	337	9.07874e-13	1.70951e-11	0.00320786	0.059466	0.937326	8.711e-21
IRF	chr10_26711859-26712359	NK	10:26727238	10:26727238_T_A	580	2.16719e-08	1.72457e-07	0.00714453	0.0559167	0.936939	5.618e-12
IRF	chr19_8461445-8461945	NK	19:8461599	19:8470836_G_A	451	3.41984e-05	0.00127633	0.00253165	0.0935825	0.902575	2.042e-08
IRF	chr7_100342789-100343289	NK	7:100298043	7:100237202_G_GA	245	2.85696e-05	3.63338e-05	0.0454183	0.0568637	0.897653	1.996e-09
IRF	chr10_26730667-26731167	NK	10:26727238	10:26727238_T_A	542	2.32099e-07	9.59593e-08	0.076486	0.0307298	0.892784	5.618e-12
IRF	chr2_37232322-37232822	NK	2:37158384	2:37158384_G_T	234	4.68946e-09	5.16129e-05	1.08438e-05	0.118467	0.88147	3.784e-10
IRF	chr17_44341620-44342120	NK	17:44284600	17:44227431_C_CA	112	0.0287043	0.0108909	0.092894	0.0344125	0.833098	3.815e-08
IRF	chr3_195831527-195832027	NK	3:195830380	3:195802843_C_CA	548	0.00876212	0.0169325	0.0675309	0.129724	0.777051	1.005e-08
IRF	chr10_104573896-104574396	NK	10:104628873	10:104628873_A_G	353	1.48299e-08	5.00301e-06	0.000678163	0.228013	0.771303	3.978e-11
IRF	chr10_26681189-26681689	NK	10:26727238	10:26727238_T_A	587	6.0144e-07	1.97604e-07	0.198354	0.0644323	0.737213	5.618e-12
IRF	chr5_173256713-173257213	NK	5:173287851	5:173287851_G_A	407	1.35211e-32	9.86137e-34	0.26613	0.0186945	0.715176	1.285e-38
IRF	chr1_203320218-203320718	NK	1:203281175	1:203281175_G_C	333	1.88725e-06	1.73755e-07	0.268701	0.0240315	0.707265	1.755e-12
IRF	chr10_26735141-26735641	NK	10:26727238	10:26727238_T_A	537	7.83596e-07	1.77221e-07	0.258214	0.0577145	0.68407	5.618e-12
IRF	chr19_1030487-1030987	NK	19:913048	19:913048_G_C	484	5.48935e-31	3.36413e-32	0.345968	0.0205691	0.633463	2.28e-37
IRF	chr10_45914665-45915165	NK	10:45953767	10:45953767_A_G	242	7.13216e-61	5.50976e-62	0.374871	0.0283629	0.596767	2.183e-67
IRF	chr8_142143176-142143676	NK	8:142237054	8:142232256_A_G	387	0.00013359	0.000693937	0.0660162	0.342333	0.590823	8.357e-10
IRF	chr5_95237305-95237805	NK	5:95193862	5:95162418_A_AG	265	1.09642e-10	1.07736e-11	0.387419	0.0374935	0.575088	8.711e-21
IRF	chr3_186648899-186649399	NK	3:186656602	3:186656602_G_C	449	0.00048758	7.22354e-05	0.383319	0.0562292	0.559892	1.575e-09
IRF	chr6_139852238-139852738	NK	6:139840693	6:139840693_A_C	409	0	0	0.222981	0.218189	0.558829	0
IRF	chr10_45965416-45965916	NK	10:45953767	10:45953767_A_G	218	8.32008e-61	3.3892e-62	0.436828	0.0172483	0.545924	2.183e-67
IRF	chr6_6614251-6614751	NK	6:6682662	6:6680172_C_CAGTT	424	0.00267793	0.00205549	0.263667	0.201852	0.529747	1.821e-09
IRF	chr3_12437063-12437563	NK	3:12517103	3:12517103_G_A	323	3.75691e-05	1.15409e-05	0.363832	0.111242	0.524877	3.22e-10
IRF	chr11_44590575-44591075	NK	11:44579872	11:44581593_T_C	448	0.0231537	0.00862595	0.331198	0.122874	0.514149	1.961e-08
IRF	chr1_172381036-172381536	NK	1:172425529	1:172425529_C_G	336	6.82867e-26	4.02491e-25	0.0705614	0.415384	0.514055	2.104e-31
IRF	chr7_50465579-50466079	other.T	7:50427982	7:50427982_G_A	237	4.53884e-30	1.62233e-31	0.467609	0.0161977	0.516193	1.337e-36
LYMPH#	chr17_2719910-2720410	B	17:2718946	17:2729652_T_C	507	6.62803e-13	8.865e-12	0.000546101	0.00631096	0.993143	1.51e-17
LYMPH#	chr8_79577471-79577971	B	8:79598362	8:79657263_T_C	125	6.14955e-21	1.38516e-18	9.03972e-05	0.019381	0.980529	6.983e-32
LYMPH#	chr5_124340982-124341482	B	5:124342470	5:124353599_G_A	341	1.55774e-15	2.78988e-05	1.5914e-12	0.0275292	0.972443	4.834e-09
LYMPH#	chr5_131792129-131792629	B	5:131801726	5:131801726_G_A	450	2.37621e-07	1.66674e-06	0.00392361	0.0265518	0.969523	1.513e-10
LYMPH#	chr1_8484542-8485042	B	1:8497307	1:8498326_T_TG	307	4.36647e-08	3.43047e-07	0.0041842	0.0319088	0.963907	9.584e-12
LYMPH#	chr10_73529140-73529640	B	10:73529327	10:73508791_T_C	508	3.98175e-10	2.03668e-05	8.05551e-07	0.0402446	0.959734	1.317e-20
LYMPH#	chr4_80926975-80927475	B	4:80887969	4:80927001_C_T	333	1.12527e-18	8.15894e-19	0.0318498	0.0221472	0.946003	6.892e-23
LYMPH#	chr8_79578032-79578532	B	8:79598362	8:79657263_T_C	124	2.88474e-18	1.34896e-18	0.0424039	0.0188901	0.938706	6.983e-32
LYMPH#	chr2_113992871-113993371	B	2:113973632	2:113973632_G_A	437	2.14951e-07	8.40234e-07	0.0179379	0.0692057	0.912855	3.587e-11
LYMPH#	chr15_91022116-91022616	B	15:91025830	15:91045408_G_A	539	6.35586e-18	3.7754e-18	0.0584205	0.0337942	0.907785	1.333e-22
LYMPH#	chr5_150534926-150535426	B	5:150531247	5:150531247_T_C	534	2.4834e-05	0.00137203	0.00198064	0.108539	0.888084	8.548e-09
LYMPH#	chr2_232581888-232582388	B	2:232579795	2:232579379_G_A	333	1.08223e-07	1.67276e-08	0.107283	0.0157053	0.877012	6.37e-13
LYMPH#	chr10_64441089-64441589	B	10:64489774	10:64537708_AT_A	296	1.9292e-05	0.00336632	0.000787718	0.136592	0.859234	2.174e-08
LYMPH#	chr5_150582352-150582852	B	5:150518532	5:150531247_T_C	588	0.00136021	0.000606864	0.108485	0.0475591	0.841989	8.548e-09
LYMPH#	chr20_31380075-31380575	B	20:31380201	20:31352585_A_G	431	7.64783e-06	0.000116101	0.0118009	0.178339	0.809736	1.866e-09
LYMPH#	chr2_111615903-111616403	B	2:111607401	2:111607401_C_T	321	1.25705e-14	1.06547e-14	0.105922	0.0889742	0.805104	1.013e-19
LYMPH#	chr6_91013984-91014484	B	6:90941720	6:90989125_G_C	308	6.53319e-08	1.11209e-07	0.0755019	0.127724	0.796774	3.563e-13
LYMPH#	chr10_25219309-25219809	B	10:25200591	10:25205058_T_C	424	6.19186e-10	5.51766e-10	0.118146	0.104504	0.77735	9.055e-17
LYMPH#	chr5_176718121-176718621	B	5:176691279	5:176742506_T_C	182	0.00740383	0.00143763	0.212088	0.0404432	0.738628	3.718e-08
LYMPH#	chr9_123667590-123668090	B	9:123648085	9:123685092_T_C	212	6.39609e-06	7.33582e-07	0.282444	0.0317083	0.685841	8.678e-11
LYMPH#	chr9_35748759-35749259	B	9:35777495	9:35726397_C_G	217	0.00140348	0.00228519	0.120993	0.196327	0.678991	2.785e-08
LYMPH#	chr5_131792950-131793450	B	5:131801726	5:131801726_G_A	448	1.64903e-05	3.37259e-06	0.272292	0.0550165	0.672672	1.513e-10
LYMPH#	chr1_26585479-26585979	B	1:26559306	1:26649576_C_CT	410	0.00415561	0.0711519	0.0142963	0.244113	0.666284	4.271e-09
LYMPH#	chr15_91024169-91024669	B	15:91026477	15:91045408_G_A	534	3.25326e-17	4.74957e-18	0.299042	0.0430004	0.657957	1.333e-22
LYMPH#	chr10_115721231-115721731	B	10:115729981	10:115732087_A_AAG	281	0.000630973	0.000109061	0.296817	0.0506516	0.651792	1.285e-09
LYMPH#	chr10_115830303-115830803	B	10:115736435	10:115732087_A_AAG	272	0.000174949	0.000575963	0.0823612	0.270501	0.646387	1.285e-09
LYMPH#	chr10_115720294-115720794	B	10:115724039	10:115732087_A_AAG	280	0.000583466	0.000189886	0.274481	0.0886921	0.636054	1.285e-09
LYMPH#	chr22_41801446-41801946	B	22:41760172	22:41760172_T_G	239	0.000852583	0.000564333	0.219382	0.144577	0.634624	1.578e-08
LYMPH#	chr20_31407939-31408439	B	20:31380073	20:31352585_A_G	417	0.000182191	7.76919e-05	0.28111	0.119275	0.599355	1.866e-09
LYMPH#	chr6_91004756-91005256	B	6:90941720	6:90989125_G_C	299	2.67937e-07	9.13129e-08	0.309657	0.104946	0.585397	3.563e-13
LYMPH#	chr11_47247077-47247577	B	11:47346145	11:47159560_A_ACC	238	2.3311e-05	2.82982e-05	0.196462	0.237928	0.565559	1.277e-08
LYMPH#	chr17_4611721-4612221	B	17:4614539	17:4607763_A_AT	378	3.76626e-10	1.00148e-10	0.344406	0.0910164	0.564577	2.632e-15
LYMPH#	chr12_739689-740189	B	12:751609	12:740009_C_G	539	0.00218983	0.00274914	0.192433	0.241022	0.561606	1.673e-10
LYMPH#	chr1_212392197-212392697	B	1:212363072	1:212363072_A_G	376	0.00768684	0.00128515	0.37051	0.061386	0.559132	2.281e-08
LYMPH#	chr3_141055699-141056199	B	3:141106063	3:141147414_T_C	317	3.96406e-10	1.57189e-10	0.31795	0.125522	0.556528	2.197e-15
LYMPH#	chr2_111604599-111605099	B	2:111607401	2:111607401_C_T	296	4.92313e-14	4.11118e-15	0.41485	0.034092	0.551058	1.013e-19
LYMPH#	chr17_28071588-28072088	B	17:28079858	17:28071878_AGT_A	157	0.00410742	0.00150924	0.336465	0.123097	0.534822	2.795e-09
LYMPH#	chr3_18759060-18759560	B	3:18760449	3:18751611_G_A	472	1.53092e-08	2.19115e-09	0.407615	0.0578059	0.534579	1.812e-13
LYMPH#	chr6_6806417-6806917	B	6:6901659	6:6901659_A_G	417	4.04351e-06	2.82604e-06	0.277841	0.193657	0.528495	1.153e-11
LYMPH#	chr1_160684026-160684526	B	1:160793442	1:160798702_A_G	292	4.13666e-06	4.39244e-07	0.428311	0.0449527	0.526732	1.254e-11
LYMPH#	chr6_108052888-108053388	B	6:108053906	6:108053969_G_T	426	0.000747014	4.6077e-05	0.447046	0.0270494	0.525112	2.631e-09
LYMPH#	chr21_47878402-47878902	B	21:47961386	21:47961386_G_A	359	0.000132337	0.000104574	0.274061	0.216056	0.509646	8.63e-10
LYMPH#	chr1_158496940-158497440	B	1:158469882	1:158582838_G_C	555	3.23573e-06	5.24222e-06	0.188878	0.305496	0.505618	8.517e-16
LYMPH#	chr2_25488590-25489090	CD4.T	2:25502552	2:25488819_T_A	253	6.08374e-23	1.20479e-16	2.28266e-09	0.00352397	0.996476	9.194e-24
LYMPH#	chr7_3157442-3157942	CD4.T	7:3157702	7:3157702_A_G	764	1.73784e-05	0.000452835	0.000242795	0.00533264	0.993954	2.446e-08
LYMPH#	chr2_111615903-111616403	CD4.T	2:111607401	2:111607401_C_T	321	4.5009e-23	1.29554e-15	3.79256e-10	0.00992642	0.990074	1.013e-19
LYMPH#	chr20_57829035-57829535	CD4.T	20:57828583	20:57748369_T_A	230	3.85896e-09	3.08408e-06	1.76578e-05	0.0131252	0.986854	1.103e-10
LYMPH#	chr12_740337-740837	CD4.T	12:751609	12:740009_C_G	540	1.27825e-06	0.000162394	0.000112325	0.0132838	0.98644	1.673e-10
LYMPH#	chr4_80926975-80927475	CD4.T	4:80927001	4:80927001_C_T	333	7.15669e-27	5.84061e-19	2.02564e-10	0.0155469	0.984453	6.892e-23
LYMPH#	chr10_70975098-70975598	CD4.T	10:70977559	10:70975071_A_AT	288	2.32973e-06	2.94346e-06	0.00733877	0.00828769	0.984368	3.002e-10
LYMPH#	chr2_25489229-25489729	CD4.T	2:25492467	2:25488819_T_A	253	1.39259e-17	4.72738e-16	0.000522512	0.0167548	0.982723	9.194e-24
LYMPH#	chr7_3160085-3160585	CD4.T	7:3157702	7:3157702_A_G	760	3.05893e-08	0.00124391	4.27383e-07	0.0163971	0.982359	2.446e-08
LYMPH#	chr1_8484542-8485042	CD4.T	1:8489302	1:8498326_T_TG	307	1.24987e-22	1.98459e-07	1.19769e-17	0.0180355	0.981964	9.584e-12
LYMPH#	chr7_28159811-28160311	CD4.T	7:28156887	7:28178262_G_T	212	1.1018e-08	3.72086e-06	5.67397e-05	0.0181796	0.98176	1.909e-10
LYMPH#	chr22_30592154-30592654	CD4.T	22:30577771	22:30577771_A_G	186	1.19004e-21	4.23948e-17	5.99398e-07	0.0203737	0.979626	3.312e-21
LYMPH#	chr17_38028873-38029373	CD4.T	17:37970149	17:38004929_GATTT_G	212	5.08788e-18	2.47207e-16	0.000480732	0.0223804	0.977139	1.237e-20
LYMPH#	chr2_113956638-113957138	CD4.T	2:113953657	2:113973632_G_A	535	5.37438e-11	3.03949e-07	4.48983e-06	0.0244167	0.975578	3.587e-11
LYMPH#	chr2_161330680-161331180	CD4.T	2:161296249	2:161286220_C_A	255	3.61436e-16	2.85911e-16	0.0186614	0.0137944	0.967544	4.149e-22
LYMPH#	chr10_70981713-70982213	CD4.T	10:70977308	10:70975071_A_AT	288	4.60483e-06	7.44958e-06	0.0145043	0.0225016	0.962982	3.002e-10
LYMPH#	chr20_31380075-31380575	CD4.T	20:31380073	20:31352585_A_G	431	3.59382e-08	2.85404e-05	5.54543e-05	0.0430822	0.956834	1.866e-09
LYMPH#	chr21_47958170-47958670	CD4.T	21:47926702	21:47961386_G_A	378	5.59838e-07	2.52528e-05	0.00115781	0.051278	0.947538	8.63e-10
LYMPH#	chr10_63720986-63721486	CD4.T	10:63721176	10:63721176_C_T	260	0.000448053	0.000483467	0.0259734	0.0270803	0.946015	2.134e-08
LYMPH#	chr4_103560732-103561232	CD4.T	4:103556462	4:103554773_C_G	277	7.86565e-38	2.32322e-27	1.87105e-12	0.0543182	0.945682	9.755e-32
LYMPH#	chr15_91054319-91054819	CD4.T	15:91025830	15:91045408_G_A	493	2.50245e-19	6.12036e-18	0.00229956	0.0552989	0.942402	1.333e-22
LYMPH#	chr16_57074704-57075204	CD4.T	16:57075180	16:57075180_A_G	401	4.88329e-09	3.84324e-10	0.0563413	0.003494	0.940165	1.991e-14
LYMPH#	chr21_47951934-47952434	CD4.T	21:47926702	21:47961386_G_A	380	3.09271e-09	3.26064e-05	6.39696e-06	0.0665096	0.933451	8.63e-10
LYMPH#	chr4_38959478-38959978	CD4.T	4:38860924	4:38881773_A_G	503	3.27146e-09	1.87853e-05	1.21213e-05	0.0686715	0.931298	5.188e-09
LYMPH#	chr3_28285137-28285637	CD4.T	3:28286261	3:28287735_C_T	210	4.0913e-09	5.50393e-10	0.0615634	0.0073509	0.931086	1.822e-14
LYMPH#	chr2_113954014-113954514	CD4.T	2:113973632	2:113973632_G_A	541	4.67704e-07	4.27784e-07	0.0390769	0.0348154	0.926107	3.587e-11
LYMPH#	chr21_47956980-47957480	CD4.T	21:47954219	21:47961386_G_A	377	1.01938e-05	2.76945e-05	0.0210825	0.0563544	0.922525	8.63e-10
LYMPH#	chr10_63725708-63726208	CD4.T	10:63721176	10:63721176_C_T	270	0.0011613	0.000216209	0.0673102	0.011612	0.9197	2.134e-08
LYMPH#	chr4_103551819-103552319	CD4.T	4:103550006	4:103554773_C_G	276	1.25312e-47	3.85244e-27	2.9811e-22	0.090738	0.909262	9.755e-32
LYMPH#	chr7_3147481-3147981	CD4.T	7:3157702	7:3157702_A_G	781	0.00475096	0.00261212	0.0663518	0.0355901	0.890695	2.446e-08
LYMPH#	chr16_57076600-57077100	CD4.T	16:57075180	16:57075180_A_G	396	9.14948e-09	8.52936e-10	0.105553	0.00895436	0.885493	1.991e-14
LYMPH#	chr7_3152367-3152867	CD4.T	7:3157702	7:3157702_A_G	769	0.00597675	0.00224162	0.0834891	0.0304353	0.877857	2.446e-08
LYMPH#	chr22_39544720-39545220	CD4.T	22:39532420	22:39532420_G_C	486	8.63842e-12	4.79473e-12	0.0807873	0.0439654	0.875247	2.086e-16
LYMPH#	chr19_10346718-10347218	CD4.T	19:10397403	19:10395683_A_G	306	1.58311e-24	1.55792e-24	0.0669256	0.0649927	0.868082	7.348e-30
LYMPH#	chr10_73472381-73472881	CD4.T	10:73526202	10:73508791_T_C	464	2.99798e-05	3.77196e-05	0.060635	0.0754251	0.863872	1.317e-20
LYMPH#	chr4_103548861-103549361	CD4.T	4:103555611	4:103554773_C_G	277	1.1278e-28	6.09646e-27	0.00268305	0.144183	0.853134	9.755e-32
LYMPH#	chr12_739068-739568	CD4.T	12:711496	12:740009_C_G	540	0.0014607	0.000209703	0.12835	0.017574	0.852405	1.673e-10
LYMPH#	chr4_103550809-103551309	CD4.T	4:103555611	4:103554773_C_G	276	8.98614e-28	6.69277e-27	0.0213775	0.158397	0.820226	9.755e-32
LYMPH#	chr3_56861082-56861582	CD4.T	3:56849749	3:56849749_T_C	392	1.35056e-06	4.45065e-07	0.139189	0.0450528	0.815756	3.079e-12
LYMPH#	chr8_79577471-79577971	CD4.T	8:79598362	8:79657263_T_C	124	1.16489e-17	1.69902e-18	0.171232	0.02417	0.804598	6.983e-32
LYMPH#	chr21_47934911-47935411	CD4.T	21:47926702	21:47961386_G_A	398	1.01067e-07	0.000101069	0.000209281	0.208495	0.791194	8.63e-10
LYMPH#	chr10_25218044-25218544	CD4.T	10:25200591	10:25205058_T_C	424	9.55382e-10	1.51984e-10	0.182294	0.0282101	0.789496	9.055e-17
LYMPH#	chr20_57833109-57833609	CD4.T	20:57828583	20:57748369_T_A	231	2.92499e-05	1.72725e-05	0.133848	0.078251	0.787855	1.103e-10
LYMPH#	chr7_3102598-3103098	CD4.T	7:3157702	7:3157702_A_G	706	0.0112966	0.00341464	0.157546	0.0468409	0.780902	2.446e-08
LYMPH#	chr7_3150839-3151339	CD4.T	7:3157702	7:3157702_A_G	768	0.0140861	0.00184259	0.196768	0.0249766	0.762326	2.446e-08
LYMPH#	chr20_57828375-57828875	CD4.T	20:57828583	20:57748369_T_A	231	3.7905e-07	5.2563e-05	0.00173447	0.239762	0.758451	1.103e-10
LYMPH#	chr4_103448793-103449293	CD4.T	4:103555611	4:103554773_C_G	340	9.37365e-28	9.3314e-27	0.0222861	0.2211	0.756614	9.755e-32
LYMPH#	chr10_73472896-73473396	CD4.T	10:73469442	10:73508791_T_C	464	0.000103914	2.31176e-05	0.210173	0.0460132	0.743687	1.317e-20
LYMPH#	chr12_778168-778668	CD4.T	12:718885	12:740009_C_G	507	0.00264866	0.000457481	0.232652	0.0394592	0.724782	1.673e-10
LYMPH#	chr1_212359875-212360375	CD4.T	1:212363072	1:212363072_A_G	249	0.00500263	0.00140507	0.240859	0.0669632	0.68577	2.281e-08
LYMPH#	chr19_10517672-10518172	CD4.T	19:10397403	19:10395683_A_G	240	6.59445e-24	1.2029e-24	0.278818	0.0501886	0.670993	7.348e-30
LYMPH#	chr8_79578032-79578532	CD4.T	8:79630341	8:79657263_T_C	123	1.82927e-17	4.16713e-18	0.268891	0.0605836	0.670526	6.983e-32
LYMPH#	chr20_57810210-57810710	CD4.T	20:57828583	20:57748369_T_A	224	2.41789e-06	7.03562e-05	0.0110694	0.321431	0.667427	1.103e-10
LYMPH#	chr20_57827853-57828353	CD4.T	20:57828583	20:57748369_T_A	230	7.24291e-05	5.24483e-06	0.331424	0.0233543	0.645144	1.103e-10
LYMPH#	chr10_73458043-73458543	CD4.T	10:73526202	10:73508791_T_C	467	0.000151498	2.70679e-05	0.306158	0.0540611	0.639603	1.317e-20
LYMPH#	chr11_118977729-118978229	CD4.T	11:119029849	11:119029849_T_C	327	0.00354627	0.000591477	0.311051	0.0512461	0.633566	7.814e-09
LYMPH#	chr6_455148-455648	CD4.T	6:411064	6:406552_C_CA	353	9.58355e-08	6.37667e-08	0.22982	0.152299	0.61788	5.776e-14
LYMPH#	chr8_142143176-142143676	CD4.T	8:142239318	8:142213435_A_G	387	0.00995527	0.0160606	0.139328	0.224164	0.610493	5.461e-08
LYMPH#	chr7_3104847-3105347	CD4.T	7:3157702	7:3157702_A_G	718	0.0221299	0.00424942	0.308692	0.0586693	0.606259	2.446e-08
LYMPH#	chr1_26704837-26705337	CD4.T	1:26583660	1:26649576_C_CT	348	0.15766	0.0364885	0.163528	0.0372415	0.605082	4.271e-09
LYMPH#	chr9_139855844-139856344	CD4.T	9:139930945	9:139933060_A_AAAAT	386	4.29913e-13	4.72111e-14	0.360167	0.038951	0.600883	1.447e-20
LYMPH#	chr21_47964709-47965209	CD4.T	21:47926702	21:47961386_G_A	377	0.000159658	3.38077e-05	0.329869	0.0692491	0.600688	8.63e-10
LYMPH#	chr17_4611721-4612221	CD4.T	17:4587355	17:4607763_A_AT	377	1.05366e-10	3.40327e-10	0.0963519	0.310617	0.593031	2.632e-15
LYMPH#	chr7_150283087-150283587	CD4.T	7:150293761	7:150317278_T_C	843	1.08289e-05	1.38749e-05	0.179368	0.22923	0.591378	6.233e-10
LYMPH#	chr9_123652673-123653173	CD4.T	9:123686862	9:123685092_T_C	189	1.92796e-06	7.36522e-06	0.0851227	0.324596	0.590272	8.678e-11
LYMPH#	chr3_136581471-136581971	CD4.T	3:136610630	3:136589183_C_CA	393	0.000496953	0.000413936	0.226348	0.187951	0.584791	4.792e-08
LYMPH#	chr21_47956127-47956627	CD4.T	21:47954219	21:47961386_G_A	378	0.000165808	3.68935e-05	0.34292	0.075721	0.581157	8.63e-10
LYMPH#	chr4_38839401-38839901	CD4.T	4:38735188	4:38881773_A_G	612	4.27178e-15	8.34336e-16	0.35113	0.0679996	0.58087	5.188e-09
LYMPH#	chr4_103549470-103549970	CD4.T	4:103556462	4:103554773_C_G	275	6.71562e-27	1.14994e-26	0.159763	0.273002	0.567235	9.755e-32
LYMPH#	chr3_170892805-170893305	CD4.T	3:170859893	3:170859893_A_G	212	0.00493474	0.00206252	0.301356	0.125388	0.566258	8.258e-09
LYMPH#	chr12_772543-773043	CD4.T	12:751609	12:740009_C_G	504	0.00106911	0.00384111	0.0939077	0.336829	0.564353	1.673e-10
LYMPH#	chr10_70982369-70982869	CD4.T	10:70975381	10:70975071_A_AT	290	0.000129872	8.69293e-06	0.409075	0.0268172	0.56397	3.002e-10
LYMPH#	chr7_3156263-3156763	CD4.T	7:3157702	7:3157702_A_G	769	0.0264756	0.00271685	0.369884	0.0373929	0.56353	2.446e-08
LYMPH#	chr8_25364686-25365186	CD4.T	8:25288025	8:25268511_G_A	341	0.00370578	0.00187698	0.290249	0.146453	0.557714	1.199e-08
LYMPH#	chr7_3159074-3159574	CD4.T	7:3157702	7:3157702_A_G	758	0.0247243	0.00493681	0.345404	0.0684117	0.556523	2.446e-08
LYMPH#	chr7_150300639-150301139	CD4.T	7:150307167	7:150317278_T_C	838	4.4924e-06	2.33887e-05	0.074414	0.386883	0.538675	6.233e-10
LYMPH#	chr16_57075214-57075714	CD4.T	16:57075180	16:57075180_A_G	398	3.58467e-08	4.57933e-09	0.413555	0.0522966	0.534148	1.991e-14
LYMPH#	chr17_57870579-57871079	CD4.T	17:57801597	17:57801597_G_T	244	0.00684079	0.000468941	0.436052	0.0293644	0.527274	5.065e-09
LYMPH#	chr2_113991674-113992174	CD4.T	2:113953657	2:113973632_G_A	437	5.18867e-06	5.17278e-07	0.433016	0.0426446	0.524334	3.587e-11
LYMPH#	chr17_38081966-38082466	CD4.T	17:37962987	17:38004929_GATTT_G	278	5.47169e-15	6.19581e-15	0.224612	0.253816	0.521571	1.237e-20
LYMPH#	chr2_111604074-111604574	CD4.T	2:111607401	2:111607401_C_T	295	5.4483e-14	2.59702e-15	0.459108	0.0213646	0.519528	1.013e-19
LYMPH#	chr12_739689-740189	CD4.T	12:711496	12:740009_C_G	539	0.00466768	0.000807147	0.410177	0.0704149	0.513933	1.673e-10
LYMPH#	chr7_150249738-150250238	CD4.T	7:150296604	7:150317278_T_C	873	1.77165e-05	1.2304e-05	0.293353	0.203229	0.503388	6.233e-10
LYMPH#	chr16_57074704-57075204	CD8.T	16:57075180	16:57075180_A_G	401	7.22963e-12	9.06943e-11	8.34124e-05	4.65211e-05	0.99987	1.991e-14
LYMPH#	chr7_3159074-3159574	CD8.T	7:3157702	7:3157702_A_G	758	0.00010193	0.000158205	0.00142398	0.00121305	0.997103	2.446e-08
LYMPH#	chr7_3150839-3151339	CD8.T	7:3157702	7:3157702_A_G	768	0.000204889	0.000138177	0.00286208	0.000934329	0.995861	2.446e-08
LYMPH#	chr1_8484542-8485042	CD8.T	1:8501786	1:8498326_T_TG	307	2.29704e-15	7.74692e-08	2.20116e-10	0.00642997	0.99357	9.584e-12
LYMPH#	chr16_4109891-4110391	CD8.T	16:4120076	16:4120076_G_A	516	2.4673e-07	4.13703e-05	6.03615e-05	0.00913029	0.990768	7.778e-09
LYMPH#	chr20_57828375-57828875	CD8.T	20:57828583	20:57748369_T_A	231	2.94757e-11	2.86614e-06	1.34876e-07	0.0121272	0.98787	1.103e-10
LYMPH#	chr20_57829035-57829535	CD8.T	20:57828583	20:57748369_T_A	230	4.09984e-07	2.66249e-06	0.001876	0.0111961	0.986925	1.103e-10
LYMPH#	chr3_28285137-28285637	CD8.T	3:28286261	3:28287735_C_T	210	4.19992e-10	7.63891e-10	0.00631979	0.0105114	0.983169	1.822e-14
LYMPH#	chr4_80926975-80927475	CD8.T	4:80936023	4:80927001_C_T	333	5.17364e-23	6.939e-19	1.46436e-06	0.0186589	0.98134	6.892e-23
LYMPH#	chr2_113956638-113957138	CD8.T	2:113955074	2:113973632_G_A	535	8.77583e-10	2.42047e-07	7.33144e-05	0.0192402	0.980686	3.587e-11
LYMPH#	chr21_47956980-47957480	CD8.T	21:47926702	21:47961386_G_A	377	5.60309e-08	1.13111e-05	0.000115882	0.0224159	0.977457	8.63e-10
LYMPH#	chr7_3157442-3157942	CD8.T	7:3157702	7:3157702_A_G	764	0.000820681	0.000861903	0.0114658	0.0110659	0.975786	2.446e-08
LYMPH#	chr22_30592154-30592654	CD8.T	22:30577771	22:30577771_A_G	186	1.86077e-17	3.24052e-17	0.00937226	0.0153465	0.975281	3.312e-21
LYMPH#	chr2_111604074-111604574	CD8.T	2:111607401	2:111607401_C_T	295	2.35187e-15	1.22944e-15	0.0198183	0.00938925	0.970792	1.013e-19
LYMPH#	chr13_114924684-114925184	CD8.T	13:114920867	13:114920867_G_A	420	8.60094e-11	1.402e-10	0.0118942	0.0184185	0.969687	1.885e-15
LYMPH#	chr17_2834260-2834760	CD8.T	17:2718946	17:2729652_T_C	569	4.96181e-12	3.56511e-11	0.00411337	0.0285877	0.967299	1.51e-17
LYMPH#	chr10_73472381-73472881	CD8.T	10:73469442	10:73508791_T_C	464	2.20491e-07	1.685e-05	0.00044595	0.0331132	0.966424	1.317e-20
LYMPH#	chr21_47951934-47952434	CD8.T	21:47926702	21:47961386_G_A	380	9.23607e-15	1.95175e-05	1.91039e-11	0.0394095	0.960571	8.63e-10
LYMPH#	chr7_3155480-3155980	CD8.T	7:3157702	7:3157702_A_G	770	0.00224261	0.000553133	0.0313306	0.0067685	0.959105	2.446e-08
LYMPH#	chr10_73472896-73473396	CD8.T	10:73469442	10:73508791_T_C	464	2.58518e-06	1.82995e-05	0.00522871	0.0360533	0.958697	1.317e-20
LYMPH#	chr6_35299946-35300446	CD8.T	6:35298662	6:35319253_T_C	206	1.87067e-13	4.42243e-08	1.87842e-07	0.0434509	0.956549	3.423e-14
LYMPH#	chr7_3146977-3147477	CD8.T	7:3157702	7:3157702_A_G	779	0.00264701	0.000467456	0.036968	0.00557412	0.954343	2.446e-08
LYMPH#	chr17_38082596-38083096	CD8.T	17:37962987	17:38004929_GATTT_G	278	8.52148e-20	1.59385e-15	3.49806e-06	0.0644918	0.935505	1.237e-20
LYMPH#	chr12_740337-740837	CD8.T	12:711496	12:740009_C_G	540	0.000429394	0.000325313	0.0377327	0.0276528	0.93386	1.673e-10
LYMPH#	chr21_47956127-47956627	CD8.T	21:47926702	21:47961386_G_A	378	1.10265e-10	3.32737e-05	2.28047e-07	0.0678836	0.932083	8.63e-10
LYMPH#	chr17_2719910-2720410	CD8.T	17:2716605	17:2729652_T_C	507	5.38196e-11	3.29385e-11	0.0443434	0.0262094	0.929447	1.51e-17
LYMPH#	chr7_3156263-3156763	CD8.T	7:3157702	7:3157702_A_G	769	0.00422689	0.000674184	0.0590528	0.0084913	0.927555	2.446e-08
LYMPH#	chr21_47972237-47972737	CD8.T	21:47926702	21:47961386_G_A	377	4.36055e-07	3.68826e-05	0.000900836	0.075271	0.923791	8.63e-10
LYMPH#	chr2_232573797-232574297	CD8.T	2:232579379	2:232579379_G_A	320	2.67748e-08	5.66818e-08	0.0264641	0.0551056	0.91843	6.37e-13
LYMPH#	chr10_70975098-70975598	CD8.T	10:70977559	10:70975071_A_AT	288	2.14835e-05	4.74543e-06	0.067674	0.0140301	0.91827	3.002e-10
LYMPH#	chr10_70981713-70982213	CD8.T	10:70975239	10:70975071_A_AT	288	1.97645e-05	6.86435e-06	0.0622541	0.0207043	0.917015	3.002e-10
LYMPH#	chr2_102984859-102985359	CD8.T	2:102985424	2:103086770_A_C	487	2.10293e-09	1.85049e-10	0.0782478	0.00596968	0.915783	6.199e-16
LYMPH#	chr21_47979425-47979925	CD8.T	21:47926702	21:47961386_G_A	368	1.37492e-08	4.21642e-05	2.83986e-05	0.0861756	0.913754	8.63e-10
LYMPH#	chr10_63725708-63726208	CD8.T	10:63721176	10:63721176_C_T	270	0.00131763	0.000234301	0.0763712	0.0126709	0.909406	2.134e-08
LYMPH#	chr21_47957567-47958067	CD8.T	21:47961386	21:47961386_G_A	378	1.00859e-05	3.48981e-05	0.0208588	0.0712651	0.907831	8.63e-10
LYMPH#	chr2_111634500-111635000	CD8.T	2:111607401	2:111607401_C_T	350	8.17602e-15	3.88319e-15	0.0689265	0.0318374	0.899236	1.013e-19
LYMPH#	chr2_25489229-25489729	CD8.T	2:25502552	2:25488819_T_A	252	2.69997e-15	2.84779e-16	0.101301	0.00979576	0.888903	9.194e-24
LYMPH#	chr21_47970424-47970924	CD8.T	21:47910523	21:47961386_G_A	376	8.55415e-10	5.8426e-05	1.7672e-06	0.119822	0.880118	8.63e-10
LYMPH#	chr21_47892185-47892685	CD8.T	21:47926702	21:47961386_G_A	372	1.31739e-07	5.88932e-05	0.000272841	0.121093	0.878575	8.63e-10
LYMPH#	chr10_26711859-26712359	CD8.T	10:26712483	10:26712483_T_G	580	8.7475e-07	1.62259e-05	0.00636892	0.117262	0.876352	6.407e-10
LYMPH#	chr21_47924087-47924587	CD8.T	21:47954219	21:47961386_G_A	409	3.1835e-05	2.98326e-05	0.0658848	0.0608676	0.873186	8.63e-10
LYMPH#	chr10_26735141-26735641	CD8.T	10:26727636	10:26712483_T_G	537	5.92228e-06	1.22613e-05	0.0430998	0.0883642	0.868518	6.407e-10
LYMPH#	chr17_38028873-38029373	CD8.T	17:37970149	17:38004929_GATTT_G	212	1.93382e-16	1.2355e-15	0.0182718	0.115871	0.865857	1.237e-20
LYMPH#	chr21_47964709-47965209	CD8.T	21:47961386	21:47961386_G_A	377	3.10576e-06	7.61357e-05	0.00641678	0.156466	0.837038	8.63e-10
LYMPH#	chr19_10402849-10403349	CD8.T	19:10395683	19:10395683_A_G	269	3.56466e-24	4.27261e-25	0.150658	0.0172258	0.832116	7.348e-30
LYMPH#	chr17_57870579-57871079	CD8.T	17:57801597	17:57801597_G_T	243	0.00284443	0.000162028	0.181312	0.00952198	0.806159	5.065e-09
LYMPH#	chr4_103551819-103552319	CD8.T	4:103555611	4:103554773_C_G	276	2.42313e-29	8.62665e-27	0.000576447	0.204428	0.794996	9.755e-32
LYMPH#	chr1_26686740-26687240	CD8.T	1:26562304	1:26649576_C_CT	344	0.011776	0.0746416	0.0165453	0.104079	0.792958	4.271e-09
LYMPH#	chr20_57827853-57828353	CD8.T	20:57828583	20:57748369_T_A	230	4.69917e-05	4.47648e-06	0.215026	0.0197184	0.765204	1.103e-10
LYMPH#	chr2_111616571-111617071	CD8.T	2:111607401	2:111607401_C_T	321	2.66774e-14	2.62111e-15	0.22479	0.0213322	0.753878	1.013e-19
LYMPH#	chr21_48000940-48001440	CD8.T	21:47936295	21:47961386_G_A	353	8.80885e-06	0.000117044	0.0181168	0.239977	0.74178	8.63e-10
LYMPH#	chr17_2088750-2089250	CD8.T	17:2014849	17:2075026_CT_C	209	0.000141149	9.77944e-05	0.15724	0.108209	0.734312	1.847e-09
LYMPH#	chr10_25218044-25218544	CD8.T	10:25200591	10:25205058_T_C	424	1.31357e-09	1.92277e-10	0.250639	0.0359746	0.713387	9.055e-17
LYMPH#	chr21_47934911-47935411	CD8.T	21:47936295	21:47961386_G_A	398	1.63578e-16	0.000145168	3.38726e-13	0.299903	0.699952	8.63e-10
LYMPH#	chr16_4082688-4083188	CD8.T	16:4121921	16:4120076_G_A	526	9.74334e-05	0.00117718	0.0238451	0.287406	0.687474	7.778e-09
LYMPH#	chr7_27170342-27170842	CD8.T	7:27185723	7:27185723_C_G	236	0.00682242	0.0188788	0.0793032	0.21877	0.676225	6.506e-08
LYMPH#	chr17_35850158-35850658	CD8.T	17:35848255	17:35875511_C_CAA	259	0.000894336	0.000285014	0.257223	0.0813136	0.660284	1.964e-08
LYMPH#	chr12_739689-740189	CD8.T	12:711496	12:740009_C_G	539	0.00328787	0.000652011	0.288924	0.0566456	0.65049	1.673e-10
LYMPH#	chr8_142162260-142162760	CD8.T	8:142213435	8:142213435_A_G	383	0.0167228	0.0066255	0.234202	0.0921393	0.65031	5.461e-08
LYMPH#	chr10_25217072-25217572	CD8.T	10:25226483	10:25205058_T_C	422	1.88128e-11	1.85058e-09	0.0035896	0.352457	0.643953	9.055e-17
LYMPH#	chr3_71409764-71410264	CD8.T	3:71410024	3:71382067_A_G	302	0.0654378	0.0200084	0.210783	0.0638095	0.639961	2.415e-20
LYMPH#	chr17_38081966-38082466	CD8.T	17:38023745	17:38004929_GATTT_G	278	4.08989e-15	4.905e-15	0.16789	0.200718	0.631392	1.237e-20
LYMPH#	chr17_4611721-4612221	CD8.T	17:4587355	17:4607763_A_AT	377	2.29952e-10	1.85269e-10	0.210278	0.168798	0.620924	2.632e-15
LYMPH#	chr7_3106844-3107344	CD8.T	7:3157702	7:3157702_A_G	721	0.0179944	0.00837693	0.251047	0.116264	0.606318	2.446e-08
LYMPH#	chr1_161762372-161762872	CD8.T	1:161683136	1:161683136_G_A	259	0.0180989	0.00133345	0.349939	0.0251766	0.605452	2.436e-08
LYMPH#	chr10_70982369-70982869	CD8.T	10:70975897	10:70975071_A_AT	290	0.000113702	1.28199e-05	0.358142	0.0397783	0.601953	3.002e-10
LYMPH#	chr21_47894227-47894727	CD8.T	21:47926702	21:47961386_G_A	371	5.25134e-05	0.000140383	0.108757	0.290137	0.600912	8.63e-10
LYMPH#	chr21_47958170-47958670	CD8.T	21:47961711	21:47961386_G_A	378	1.22081e-07	0.000194253	0.000252476	0.401138	0.598416	8.63e-10
LYMPH#	chr1_160714128-160714628	CD8.T	1:160794497	1:160798702_A_G	281	3.6526e-06	2.51891e-07	0.378298	0.025492	0.596206	1.254e-11
LYMPH#	chr13_114808846-114809346	CD8.T	13:114920867	13:114920867_G_A	455	1.95792e-09	9.92663e-10	0.269748	0.136168	0.594084	1.885e-15
LYMPH#	chr11_122561419-122561919	CD8.T	11:122527120	11:122518525_A_G	368	1.23304e-22	3.28348e-23	0.323617	0.0855859	0.590797	2.457e-28
LYMPH#	chr10_126330660-126331160	CD8.T	10:126358073	10:126335586_T_C	436	0.0053767	0.0099759	0.138733	0.256815	0.5891	4.61e-08
LYMPH#	chr2_25488590-25489090	CD8.T	2:25502552	2:25488819_T_A	252	7.95537e-15	3.32759e-15	0.298479	0.124271	0.57725	9.194e-24
LYMPH#	chr16_4161952-4162452	CD8.T	16:4121921	16:4120076_G_A	496	0.00149152	0.000232265	0.365052	0.0562703	0.576954	7.778e-09
LYMPH#	chr2_111585050-111585550	CD8.T	2:111607401	2:111607401_C_T	248	4.67366e-14	3.57741e-15	0.394312	0.0296062	0.576081	1.013e-19
LYMPH#	chr16_4115021-4115521	CD8.T	16:4120076	16:4120076_G_A	518	0.00156855	0.000163165	0.383797	0.0393485	0.575123	7.778e-09
LYMPH#	chr8_142167091-142167591	CD8.T	8:142213435	8:142213435_A_G	373	0.0267781	0.00249627	0.374944	0.0343911	0.56139	5.461e-08
LYMPH#	chr16_57034369-57034869	CD8.T	16:57075180	16:57075180_A_G	461	3.3254e-08	5.2033e-09	0.383754	0.0594897	0.556756	1.991e-14
LYMPH#	chr5_150518436-150518936	CD8.T	5:150531247	5:150531247_T_C	552	0.00151432	0.00403643	0.120764	0.321346	0.552339	8.548e-09
LYMPH#	chr5_150521077-150521577	CD8.T	5:150530679	5:150531247_T_C	553	0.00495951	0.000597378	0.395518	0.0470888	0.551836	8.548e-09
LYMPH#	chr2_102985630-102986130	CD8.T	2:102985424	2:103086770_A_C	486	9.73305e-09	2.34653e-09	0.362155	0.0867606	0.551085	6.199e-16
LYMPH#	chr1_101644622-101645122	CD8.T	1:101594757	1:101744646_C_G	290	3.74054e-11	6.98554e-12	0.379917	0.0704007	0.549683	7.209e-25
LYMPH#	chr7_6543943-6544443	CD8.T	7:6524843	7:6524843_C_G	477	7.784e-05	1.02346e-05	0.399166	0.0519346	0.548811	9.15e-11
LYMPH#	chr5_127420419-127420919	CD8.T	5:127524055	5:127418850_C_G	168	0.0193663	0.382794	0.0027492	0.0537995	0.54129	1.043e-09
LYMPH#	chr8_10591567-10592067	CD8.T	8:10673008	8:10673008_T_C	436	0.00266469	0.000548898	0.378216	0.0773672	0.541203	2.943e-09
LYMPH#	chr2_182034957-182035457	CD8.T	2:182012014	2:182020696_T_C	351	2.39699e-30	5.29704e-31	0.377199	0.0828162	0.539985	2.768e-36
LYMPH#	chr2_202223337-202223837	CD8.T	2:202124502	2:202124502_G_T	250	3.43969e-14	6.01158e-15	0.394926	0.0684851	0.536589	1.736e-19
LYMPH#	chr9_139860685-139861185	CD8.T	9:139930945	9:139933060_A_AAAAT	385	5.24647e-13	3.57524e-14	0.439601	0.029426	0.530973	1.447e-20
LYMPH#	chr5_35815595-35816095	CD8.T	5:35824121	5:35849941_C_A	449	4.90852e-38	9.45201e-38	0.162288	0.311981	0.525731	2.37e-43
LYMPH#	chr16_84636688-84637188	CD8.T	16:84582965	16:84582965_C_T	808	2.01095e-17	4.33248e-18	0.393827	0.0843259	0.521847	1.773e-23
LYMPH#	chr21_48024977-48025477	CD8.T	21:47926702	21:47961386_G_A	309	0.000218583	1.98408e-05	0.439378	0.0393613	0.521022	8.63e-10
LYMPH#	chr17_17644138-17644638	CD8.T	17:17716531	17:17707105_T_C	253	9.18471e-07	6.92212e-07	0.274611	0.206443	0.518944	1.484e-12
LYMPH#	chr12_9839739-9840239	CD8.T	12:9905690	12:9910132_C_A	494	2.50198e-70	6.67816e-69	0.0174402	0.464987	0.517573	2.35e-75
LYMPH#	chr2_202128451-202128951	CD8.T	2:202124502	2:202124502_G_T	225	2.66323e-14	1.56085e-14	0.3055	0.178529	0.515972	1.736e-19
LYMPH#	chr7_28159811-28160311	CD8.T	7:28178262	7:28178262_G_T	212	8.58595e-05	1.06317e-05	0.442153	0.0542469	0.503504	1.909e-10
LYMPH#	chr7_3147481-3147981	CD8.T	7:3157702	7:3157702_A_G	781	0.0102061	0.0230374	0.142538	0.321238	0.502981	2.446e-08
LYMPH#	chr5_35856753-35857253	CD8.T	5:35849941	5:35849941_C_A	444	5.18082e-38	9.91843e-38	0.171244	0.327337	0.501419	2.37e-43
LYMPH#	chr1_8484542-8485042	DC	1:8504421	1:8498326_T_TG	307	3.54202e-06	3.69453e-07	0.339417	0.0347773	0.625802	9.584e-12
LYMPH#	chr22_30592154-30592654	DC	22:30577771	22:30577771_A_G	186	7.51323e-16	4.85933e-17	0.378425	0.0238777	0.597698	3.312e-21
LYMPH#	chr2_103039296-103039796	Mono	2:102985424	2:103086770_A_C	552	1.09944e-12	2.73026e-11	4.09362e-05	1.66357e-05	0.999942	6.199e-16
LYMPH#	chr2_161218957-161219457	Mono	2:161296249	2:161286220_C_A	248	1.03104e-17	2.19905e-17	0.000535354	0.000142503	0.999322	4.149e-22
LYMPH#	chr10_25197905-25198405	Mono	10:25200591	10:25205058_T_C	411	1.8896e-16	3.47461e-11	3.60429e-08	0.00563322	0.994367	9.055e-17
LYMPH#	chr10_63725708-63726208	Mono	10:63721176	10:63721176_C_T	270	4.97192e-12	0.000183958	2.88178e-10	0.00967225	0.990144	2.134e-08
LYMPH#	chr8_79577471-79577971	Mono	8:79630341	8:79657263_T_C	125	4.3209e-20	9.27158e-19	0.000635164	0.0126423	0.986723	6.983e-32
LYMPH#	chr1_8484542-8485042	Mono	1:8489302	1:8498326_T_TG	307	1.0182e-18	1.51561e-07	9.75702e-14	0.013537	0.986463	9.584e-12
LYMPH#	chr20_57823106-57823606	Mono	20:57828583	20:57748369_T_A	241	1.01741e-07	3.22411e-06	0.000465677	0.0137713	0.98576	1.103e-10
LYMPH#	chr4_80926975-80927475	Mono	4:80887969	4:80927001_C_T	333	1.58262e-24	6.37004e-19	4.47948e-08	0.0170469	0.982953	6.892e-23
LYMPH#	chr8_79635725-79636225	Mono	8:79598362	8:79657263_T_C	101	1.4756e-26	1.24127e-18	2.16164e-10	0.0172009	0.982799	6.983e-32
LYMPH#	chr20_57833109-57833609	Mono	20:57828583	20:57748369_T_A	231	1.61358e-06	3.1697e-06	0.00738374	0.0135255	0.979086	1.103e-10
LYMPH#	chr17_57870579-57871079	Mono	17:57801597	17:57801597_G_T	244	7.41316e-05	0.000279293	0.00472537	0.0168249	0.978096	5.065e-09
LYMPH#	chr7_3186513-3187013	Mono	7:3157702	7:3157702_A_G	767	0.0012933	0.000272798	0.0180788	0.00283586	0.977519	2.446e-08
LYMPH#	chr11_122518279-122518779	Mono	11:122514281	11:122518525_A_G	414	8.30949e-25	8.99537e-24	0.00218112	0.0226363	0.975183	2.457e-28
LYMPH#	chr5_124340982-124341482	Mono	5:124342470	5:124353599_G_A	341	3.9535e-10	2.79424e-05	4.03894e-07	0.0275738	0.972398	4.834e-09
LYMPH#	chr5_131792129-131792629	Mono	5:131801726	5:131801726_G_A	449	1.31884e-12	1.85128e-06	2.17768e-08	0.029598	0.9704	1.513e-10
LYMPH#	chr5_35815595-35816095	Mono	5:35824121	5:35849941_C_A	449	3.17963e-41	1.08783e-38	0.000105126	0.0350016	0.964893	2.37e-43
LYMPH#	chr17_2719910-2720410	Mono	17:2718946	17:2729652_T_C	505	1.8639e-11	4.52951e-11	0.0153573	0.0363719	0.948271	1.51e-17
LYMPH#	chr17_35851306-35851806	Mono	17:35816616	17:35875511_C_CAA	258	5.39843e-06	0.00019448	0.00155263	0.0549907	0.943257	1.964e-08
LYMPH#	chr4_110866177-110866677	Mono	4:110882476	4:110836048_G_A	305	2.72825e-08	0.00014054	1.18638e-05	0.0601742	0.939673	1.15e-08
LYMPH#	chr19_10401837-10402337	Mono	19:10395683	19:10395683_A_G	271	1.06034e-24	4.44155e-25	0.0448177	0.017836	0.937346	7.348e-30
LYMPH#	chr17_35850158-35850658	Mono	17:35848255	17:35875511_C_CAA	259	5.31405e-05	0.000190648	0.0152839	0.0539022	0.93057	1.964e-08
LYMPH#	chr19_16449109-16449609	Mono	19:16499569	19:16499569_C_T	312	2.41586e-126	1.22529e-126	0.0477405	0.0232843	0.928975	7.02e-132
LYMPH#	chr12_123890141-123890641	Mono	12:123873242	12:123895906_G_C	224	1.20682e-17	4.59255e-08	1.89417e-11	0.0711536	0.928846	6.405e-13
LYMPH#	chr2_113992871-113993371	Mono	2:113973632	2:113973632_G_A	437	1.21175e-09	9.37711e-07	0.000101122	0.0773306	0.922567	3.587e-11
LYMPH#	chr4_83573134-83573634	Mono	4:83545976	4:83556706_A_G	565	9.37523e-17	1.01469e-15	0.0069069	0.0738348	0.919258	7.208e-20
LYMPH#	chr11_47247077-47247577	Mono	11:47347260	11:47159560_A_ACC	237	8.8158e-07	9.34044e-06	0.00743016	0.0778086	0.914751	1.277e-08
LYMPH#	chr7_22740849-22741349	Mono	7:22764338	7:22764338_G_A	486	2.30311e-06	2.4569e-06	0.0442671	0.0463136	0.909415	3.442e-11
LYMPH#	chr6_122792103-122792603	Mono	6:122720806	6:122719631_G_T	526	3.46663e-13	6.44507e-12	0.0052605	0.0969039	0.897836	1.844e-16
LYMPH#	chr3_18764867-18765367	Mono	3:18760449	3:18751611_G_A	466	1.68659e-09	2.2534e-09	0.0449009	0.0590949	0.896004	1.812e-13
LYMPH#	chr2_113956100-113956600	Mono	2:113973632	2:113973632_G_A	534	1.20402e-06	3.29429e-07	0.100585	0.0266481	0.872765	3.587e-11
LYMPH#	chr12_751312-751812	Mono	12:711496	12:740009_C_G	525	0.0012492	0.000256344	0.109665	0.0216369	0.867192	1.673e-10
LYMPH#	chr5_150432400-150432900	Mono	5:150518358	5:150531247_T_C	625	0.00129424	0.000383302	0.103089	0.0296654	0.865568	8.548e-09
LYMPH#	chr4_110955056-110955556	Mono	4:110843140	4:110836048_G_A	340	0.0001976	0.000211608	0.0692728	0.0733264	0.856992	1.15e-08
LYMPH#	chr17_57871318-57871818	Mono	17:57801597	17:57801597_G_T	244	0.00184042	0.00039612	0.117316	0.0243942	0.856054	5.065e-09
LYMPH#	chr1_160837295-160837795	Mono	1:160794497	1:160798702_A_G	459	1.28466e-06	3.04786e-07	0.13351	0.0308395	0.835649	1.254e-11
LYMPH#	chr1_26585479-26585979	Mono	1:26563105	1:26649576_C_CT	410	1.82283e-10	0.0374508	6.27096e-10	0.128005	0.834545	4.271e-09
LYMPH#	chr3_128310819-128311319	Mono	3:128311067	3:128304621_CT_C	410	0.0104157	0.0794215	0.00979551	0.0738657	0.826502	6.155e-08
LYMPH#	chr1_56794569-56795069	Mono	1:56907720	1:56907720_G_A	502	6.6149e-05	0.000634569	0.0166453	0.158855	0.823799	2.228e-09
LYMPH#	chr12_739689-740189	Mono	12:711496	12:740009_C_G	539	0.00102236	0.00100952	0.0898408	0.0878919	0.820235	1.673e-10
LYMPH#	chr12_668996-669496	Mono	12:711496	12:740009_C_G	542	0.001744	0.000295902	0.153659	0.0252521	0.819049	1.673e-10
LYMPH#	chr10_50372555-50373055	Mono	10:50263201	10:50261777_T_G	361	8.40815e-13	9.10332e-14	0.164577	0.017	0.818423	2.071e-18
LYMPH#	chr3_28285922-28286422	Mono	3:28286261	3:28287735_C_T	210	1.12381e-08	1.32311e-09	0.169104	0.0190975	0.811798	1.822e-14
LYMPH#	chr22_24655392-24655892	Mono	22:24644571	22:24644571_C_T	205	0.00760137	0.00167303	0.156066	0.0335483	0.801112	8.079e-08
LYMPH#	chr20_8522343-8522843	Mono	20:8609588	20:8609588_A_T	369	7.31213e-07	1.00073e-07	0.177778	0.0235318	0.79869	4.045e-12
LYMPH#	chr5_131793558-131794058	Mono	5:131801726	5:131801726_G_A	446	6.7905e-06	5.79321e-06	0.11213	0.0948688	0.792989	1.513e-10
LYMPH#	chr20_8504279-8504779	Mono	20:8609588	20:8609588_A_T	346	2.24384e-07	6.62e-07	0.0529942	0.155557	0.791448	4.045e-12
LYMPH#	chr11_122535401-122535901	Mono	11:122535611	11:122518525_A_G	403	5.48393e-26	8.06244e-23	0.000143923	0.210806	0.78905	2.457e-28
LYMPH#	chr8_10591567-10592067	Mono	8:10673008	8:10673008_T_C	436	0.000530929	0.000993352	0.0753579	0.14021	0.782908	2.943e-09
LYMPH#	chr10_26697883-26698383	Mono	10:26712483	10:26712483_T_G	581	2.22945e-05	8.18329e-06	0.16234	0.0588086	0.778821	6.407e-10
LYMPH#	chr3_46434938-46435438	Mono	3:46460195	3:46384204_G_A	376	0.00363964	0.204479	0.000280742	0.0149958	0.776605	5.993e-08
LYMPH#	chr19_1082082-1082582	Mono	19:1075035	19:1079959_G_A	463	3.57913e-12	4.02189e-13	0.205511	0.0223212	0.772168	2.664e-21
LYMPH#	chr2_202143794-202144294	Mono	2:202176294	2:202124502_G_T	245	1.7265e-14	3.59804e-15	0.198113	0.0405256	0.761361	1.736e-19
LYMPH#	chr22_30592154-30592654	Mono	22:30493882	22:30577771_A_G	186	1.34531e-16	3.66588e-16	0.0677603	0.183894	0.748346	3.312e-21
LYMPH#	chr7_150283844-150284344	Mono	7:150284683	7:150317278_T_C	843	9.74345e-17	1.60771e-05	1.61387e-12	0.265562	0.734422	6.233e-10
LYMPH#	chr9_123706664-123707164	Mono	9:123668854	9:123685092_T_C	238	3.54538e-06	2.64353e-06	0.156742	0.116144	0.727108	8.678e-11
LYMPH#	chr13_114888945-114889445	Mono	13:114913677	13:114920867_G_A	502	5.60303e-10	1.53811e-09	0.0771712	0.211134	0.711695	1.885e-15
LYMPH#	chr7_22740276-22740776	Mono	7:22764338	7:22764338_G_A	486	8.2537e-06	7.48304e-06	0.158641	0.14313	0.698213	3.442e-11
LYMPH#	chr11_122525454-122525954	Mono	11:122518525	11:122518525_A_G	410	9.52682e-23	2.2098e-23	0.250063	0.0573109	0.692626	2.457e-28
LYMPH#	chr1_160714128-160714628	Mono	1:160794497	1:160798702_A_G	281	2.62923e-06	3.98254e-07	0.272308	0.0405598	0.68713	1.254e-11
LYMPH#	chr20_39268291-39268791	Mono	20:39267356	20:39268185_G_T	304	0.00305664	0.00918263	0.0798812	0.239308	0.668572	9.715e-08
LYMPH#	chr2_181971497-181971997	Mono	2:182012014	2:182020696_T_C	410	1.88902e-30	2.56242e-31	0.297217	0.0396538	0.663129	2.768e-36
LYMPH#	chr17_74480216-74480716	Mono	17:74442942	17:74383107_CG_C	389	9.10595e-06	1.29126e-06	0.300574	0.0419651	0.657451	5.193e-14
LYMPH#	chr3_151100449-151100949	Mono	3:151069546	3:151019136_G_A	432	0.22764	0.0193617	0.0930432	0.00726098	0.652694	7.606e-08
LYMPH#	chr17_17721257-17721757	Mono	17:17721457	17:17707105_T_C	205	2.33871e-07	9.71555e-07	0.071774	0.297535	0.630689	1.484e-12
LYMPH#	chr8_25364686-25365186	Mono	8:25265290	8:25268511_G_A	341	0.000636295	0.0041224	0.0498367	0.322257	0.623147	1.199e-08
LYMPH#	chr14_35822497-35822997	Mono	14:35761675	14:35871093_C_T	390	2.22779e-07	1.5959e-07	0.222324	0.158646	0.619029	4.508e-13
LYMPH#	chr11_49229615-49230115	Mono	11:49155033	11:49189596_CT_C	483	3.54706e-05	2.33009e-05	0.232388	0.152042	0.615511	4.859e-10
LYMPH#	chr22_21980826-21981326	Mono	22:21916166	22:21916166_T_C	268	1.26411e-18	3.05793e-19	0.311314	0.0746943	0.613992	1.862e-23
LYMPH#	chr10_115804776-115805276	Mono	10:115736435	10:115732087_A_AAG	282	0.000727868	9.34467e-05	0.342425	0.0433486	0.613405	1.285e-09
LYMPH#	chr3_141145175-141145675	Mono	3:141094209	3:141147414_T_C	184	1.49916e-11	4.67221e-10	0.0120557	0.375107	0.612837	2.197e-15
LYMPH#	chr1_26557122-26557622	Mono	1:26563105	1:26649576_C_CT	344	0.00935161	0.0799366	0.0321856	0.274515	0.604011	4.271e-09
LYMPH#	chr16_4060217-4060717	Mono	16:4120076	16:4120076_G_A	504	0.00116254	0.00052855	0.284454	0.128743	0.585112	7.778e-09
LYMPH#	chr20_57677955-57678455	Mono	20:57748369	20:57748369_T_A	331	0.000142457	2.51211e-05	0.373447	0.0652931	0.561092	1.103e-10
LYMPH#	chr1_23824212-23824712	Mono	1:23850023	1:23850023_G_C	272	0.00467195	0.000400694	0.400703	0.0338063	0.560418	2.139e-08
LYMPH#	chr12_123779200-123779700	Mono	12:123895906	12:123895906_G_C	241	2.4519e-07	2.38884e-08	0.401298	0.0385375	0.560164	6.405e-13
LYMPH#	chr1_150743323-150743823	Mono	1:150657011	1:150696792_TCTTCTGCAG_T	280	3.79826e-05	8.98549e-06	0.356476	0.0837714	0.559706	2.813e-10
LYMPH#	chr19_10399248-10399748	Mono	19:10395683	19:10395683_A_G	272	9.82398e-24	7.18688e-25	0.415208	0.0298202	0.554972	7.348e-30
LYMPH#	chr3_28285137-28285637	Mono	3:28286261	3:28287735_C_T	210	2.87977e-08	8.75555e-10	0.43333	0.0126208	0.554049	1.822e-14
LYMPH#	chr13_114808846-114809346	Mono	13:114920867	13:114920867_G_A	456	1.95986e-09	1.39145e-09	0.270025	0.191172	0.538803	1.885e-15
LYMPH#	chr12_739068-739568	Mono	12:751609	12:740009_C_G	539	0.00487547	0.000416035	0.428431	0.0360288	0.530249	1.673e-10
LYMPH#	chr10_70989209-70989709	Mono	10:70977308	10:70975071_A_AT	309	1.76743e-05	0.000131715	0.0556773	0.414399	0.529774	3.002e-10
LYMPH#	chr1_26645950-26646450	Mono	1:26544642	1:26649576_C_CT	401	0.0177668	0.0950843	0.0580034	0.309903	0.519242	4.271e-09
LYMPH#	chr3_136601382-136601882	Mono	3:136610633	3:136589183_C_CA	387	0.000793603	0.000269237	0.361295	0.122057	0.515585	4.792e-08
LYMPH#	chr4_103546629-103547129	Mono	4:103554773	4:103554773_C_G	280	1.63007e-26	4.54396e-27	0.387803	0.107599	0.504598	9.755e-32
LYMPH#	chr7_28165956-28166456	Mono	7:28178262	7:28178262_G_T	222	9.20688e-05	4.58994e-06	0.474924	0.0231748	0.501805	1.909e-10
LYMPH#	chr7_3157442-3157942	NK	7:3157702	7:3157702_A_G	764	2.52994e-05	0.000175839	0.00035346	0.00145868	0.997987	2.446e-08
LYMPH#	chr16_4161952-4162452	NK	16:4120076	16:4120076_G_A	496	9.97262e-07	4.24162e-05	0.000244082	0.00939112	0.990321	7.778e-09
LYMPH#	chr16_4082688-4083188	NK	16:4120076	16:4120076_G_A	526	1.68385e-09	4.69156e-05	4.12094e-07	0.0104923	0.98946	7.778e-09
LYMPH#	chr3_28285137-28285637	NK	3:28286261	3:28287735_C_T	210	6.08561e-10	2.51144e-10	0.00915725	0.00279101	0.988052	1.822e-14
LYMPH#	chr22_30592154-30592654	NK	22:30577771	22:30577771_A_G	186	7.33249e-26	3.00894e-17	3.69321e-11	0.0141695	0.98583	3.312e-21
LYMPH#	chr4_80926975-80927475	NK	4:80927001	4:80927001_C_T	333	8.02384e-20	8.49425e-19	0.00227108	0.0230676	0.974661	6.892e-23
LYMPH#	chr16_4109891-4110391	NK	16:4121921	16:4120076_G_A	516	6.19009e-05	4.8423e-05	0.0151438	0.0108726	0.973873	7.778e-09
LYMPH#	chr21_47957567-47958067	NK	21:47926702	21:47961386_G_A	378	3.01012e-07	1.55302e-05	0.000622525	0.0311499	0.968212	8.63e-10
LYMPH#	chr21_47972237-47972737	NK	21:47926702	21:47961386_G_A	377	1.22464e-14	1.66123e-05	2.52996e-11	0.0333523	0.966631	8.63e-10
LYMPH#	chr21_47964709-47965209	NK	21:47926702	21:47961386_G_A	377	2.40538e-06	1.50698e-05	0.00496974	0.0301707	0.964842	8.63e-10
LYMPH#	chr10_26711859-26712359	NK	10:26712483	10:26712483_T_G	580	6.20618e-07	4.93866e-06	0.00451862	0.0349971	0.960479	6.407e-10
LYMPH#	chr21_47979425-47979925	NK	21:47926702	21:47961386_G_A	368	4.91414e-13	2.07789e-05	1.01501e-09	0.0419603	0.958019	8.63e-10
LYMPH#	chr5_150518436-150518936	NK	5:150531247	5:150531247_T_C	552	0.00043044	0.000203593	0.0343268	0.0152864	0.949753	8.548e-09
LYMPH#	chr21_47954167-47954667	NK	21:47926702	21:47961386_G_A	379	6.91707e-08	2.71662e-05	0.000143061	0.0552413	0.944588	8.63e-10
LYMPH#	chr10_25217072-25217572	NK	10:25200591	10:25205058_T_C	422	1.76045e-10	2.44211e-10	0.0335905	0.0456761	0.920733	9.055e-17
LYMPH#	chr17_2719910-2720410	NK	17:2718946	17:2729652_T_C	507	6.83648e-11	2.96575e-11	0.0563276	0.0235154	0.920157	1.51e-17
LYMPH#	chr5_131792129-131792629	NK	5:131801726	5:131801726_G_A	450	1.76754e-06	3.16432e-06	0.0291856	0.05133	0.919479	1.513e-10
LYMPH#	chr22_30592929-30593429	NK	22:30577771	22:30577771_A_G	187	1.42339e-16	3.87468e-17	0.0716943	0.0186065	0.909699	3.312e-21
LYMPH#	chr17_38028873-38029373	NK	17:37938047	17:38004929_GATTT_G	212	2.90323e-16	7.70305e-16	0.0274314	0.0718821	0.900687	1.237e-20
LYMPH#	chr21_47970424-47970924	NK	21:47926702	21:47961386_G_A	376	4.25205e-12	5.22598e-05	8.78428e-09	0.10707	0.892877	8.63e-10
LYMPH#	chr2_111616571-111617071	NK	2:111607401	2:111607401_C_T	321	1.1331e-14	2.19948e-15	0.0954772	0.0176464	0.886876	1.013e-19
LYMPH#	chr10_64441089-64441589	NK	10:64562588	10:64537708_AT_A	296	0.00220618	0.000545962	0.0900816	0.0214066	0.88576	2.174e-08
LYMPH#	chr3_141160142-141160642	NK	3:141147414	3:141147414_T_C	173	1.88729e-11	1.25222e-10	0.0151972	0.0999488	0.884854	2.197e-15
LYMPH#	chr21_48053447-48053947	NK	21:47931653	21:47961386_G_A	267	3.58055e-05	3.61926e-05	0.0599503	0.0597181	0.88026	8.63e-10
LYMPH#	chr2_232573797-232574297	NK	2:232573944	2:232579379_G_A	320	1.91838e-09	1.28409e-07	0.00189612	0.126047	0.872057	6.37e-13
LYMPH#	chr21_47892185-47892685	NK	21:47926702	21:47961386_G_A	372	2.45588e-10	6.48581e-05	5.08629e-07	0.133459	0.866476	8.63e-10
LYMPH#	chr21_48008016-48008516	NK	21:47926702	21:47961386_G_A	346	4.16296e-05	2.42982e-05	0.0854239	0.0489944	0.865516	8.63e-10
LYMPH#	chr12_740337-740837	NK	12:711496	12:740009_C_G	540	0.00123616	0.000336358	0.108627	0.0286961	0.861105	1.673e-10
LYMPH#	chr12_9839739-9840239	NK	12:9905690	12:9910132_C_A	494	1.2164e-69	8.9076e-70	0.0847894	0.0612368	0.853974	2.35e-75
LYMPH#	chr10_26730667-26731167	NK	10:26724944	10:26712483_T_G	542	1.61565e-05	6.67979e-06	0.117586	0.0477806	0.83461	6.407e-10
LYMPH#	chr2_113956638-113957138	NK	2:113973632	2:113973632_G_A	536	1.76071e-06	4.33421e-07	0.147092	0.035391	0.817515	3.587e-11
LYMPH#	chr16_4145675-4146175	NK	16:4120076	16:4120076_G_A	524	0.000627131	0.000130029	0.153574	0.0310273	0.814642	7.778e-09
LYMPH#	chr7_3106844-3107344	NK	7:3157702	7:3157702_A_G	721	0.00399514	0.00957332	0.0557378	0.132763	0.79793	2.446e-08
LYMPH#	chr19_1020985-1021485	NK	19:1056492	19:1079959_G_A	499	3.18223e-12	6.90552e-13	0.182614	0.0388493	0.778536	2.664e-21
LYMPH#	chr21_47920325-47920825	NK	21:47961386	21:47961386_G_A	405	7.4668e-05	3.31329e-05	0.154533	0.0677941	0.777565	8.63e-10
LYMPH#	chr21_47924087-47924587	NK	21:47961386	21:47961386_G_A	409	9.06259e-06	0.000104708	0.0187557	0.215937	0.765194	8.63e-10
LYMPH#	chr16_57074704-57075204	NK	16:57075180	16:57075180_A_G	401	1.96415e-08	1.34916e-09	0.226615	0.0148074	0.758578	1.991e-14
LYMPH#	chr17_74437996-74438496	NK	17:74408660	17:74383107_CG_C	321	1.69418e-10	7.58993e-06	5.61496e-06	0.250801	0.749186	5.193e-14
LYMPH#	chr22_39484237-39484737	NK	22:39532420	22:39532420_G_C	496	1.61714e-11	1.14717e-11	0.150543	0.106049	0.743409	2.086e-16
LYMPH#	chr10_26681189-26681689	NK	10:26724697	10:26712483_T_G	587	2.67783e-05	8.79805e-06	0.195044	0.0633405	0.74158	6.407e-10
LYMPH#	chr2_161224434-161224934	NK	2:161296249	2:161286220_C_A	249	4.19904e-15	8.40674e-16	0.218005	0.0429069	0.739088	4.149e-22
LYMPH#	chr21_47922999-47923499	NK	21:47926702	21:47961386_G_A	408	0.000100483	2.76489e-05	0.207959	0.0564863	0.735426	8.63e-10
LYMPH#	chr1_212398752-212399252	NK	1:212363072	1:212363072_A_G	377	0.00344203	0.00203371	0.165912	0.0972972	0.731315	2.281e-08
LYMPH#	chr2_102984859-102985359	NK	2:102985424	2:103086770_A_C	488	6.58145e-09	6.61816e-10	0.244888	0.0238941	0.731218	6.199e-16
LYMPH#	chr2_102985630-102986130	NK	2:102985424	2:103086770_A_C	486	6.35356e-09	1.00071e-09	0.236408	0.0365079	0.727084	6.199e-16
LYMPH#	chr2_113992871-113993371	NK	2:113973632	2:113973632_G_A	437	4.97721e-08	3.33698e-06	0.00415354	0.277757	0.718086	3.587e-11
LYMPH#	chr9_123668135-123668635	NK	9:123680068	9:123685092_T_C	213	5.25106e-06	1.23325e-06	0.231883	0.0537452	0.714365	8.678e-11
LYMPH#	chr7_3156263-3156763	NK	7:3157702	7:3157702_A_G	769	0.0163956	0.00286439	0.229059	0.0393053	0.712376	2.446e-08
LYMPH#	chr17_4611721-4612221	NK	17:4587355	17:4607763_A_AT	378	6.77302e-11	2.52841e-10	0.0619361	0.230503	0.707561	2.632e-15
LYMPH#	chr21_47958170-47958670	NK	21:47961711	21:47961386_G_A	378	6.16584e-11	0.000142928	1.27516e-07	0.294885	0.704972	8.63e-10
LYMPH#	chr21_48000940-48001440	NK	21:47936295	21:47961386_G_A	353	4.52684e-09	0.000147506	9.31017e-06	0.302672	0.697171	8.63e-10
LYMPH#	chr21_47934911-47935411	NK	21:47936295	21:47961386_G_A	398	2.8659e-10	0.000148028	5.93448e-07	0.305831	0.694021	8.63e-10
LYMPH#	chr16_57057461-57057961	NK	16:57075180	16:57075180_A_G	447	2.04411e-08	6.73797e-09	0.23592	0.0770789	0.687001	1.991e-14
LYMPH#	chr17_2718887-2719387	NK	17:2718946	17:2729652_T_C	508	3.6426e-10	4.88417e-11	0.300131	0.0395826	0.660287	1.51e-17
LYMPH#	chr12_739689-740189	NK	12:711496	12:740009_C_G	539	0.00354417	0.000479946	0.311447	0.0415328	0.642996	1.673e-10
LYMPH#	chr6_91004756-91005256	NK	6:90989125	6:90989125_G_C	299	3.04539e-07	1.03886e-08	0.351959	0.0113695	0.636671	3.563e-13
LYMPH#	chr10_26735141-26735641	NK	10:26712483	10:26712483_T_G	537	4.08789e-05	9.24531e-06	0.297499	0.0666476	0.635803	6.407e-10
LYMPH#	chr8_142143176-142143676	NK	8:142239318	8:142213435_A_G	387	0.00401672	0.020865	0.0562155	0.291386	0.627517	5.461e-08
LYMPH#	chr22_39493050-39493550	NK	22:39532420	22:39532420_G_C	507	3.23615e-11	8.2232e-12	0.3014	0.0759646	0.622635	2.086e-16
LYMPH#	chr12_739068-739568	NK	12:718885	12:740009_C_G	540	0.00374454	0.000525482	0.329029	0.0455525	0.621148	1.673e-10
LYMPH#	chr19_47685636-47686136	NK	19:47689921	19:47689921_C_G	249	4.92251e-11	4.09925e-12	0.355093	0.0289546	0.615953	2.014e-16
LYMPH#	chr10_70975098-70975598	NK	10:70975381	10:70975071_A_AT	288	0.000112804	9.42814e-06	0.355337	0.0290837	0.615457	3.002e-10
LYMPH#	chr16_84627749-84628249	NK	16:84582965	16:84582965_C_T	812	1.71553e-17	2.73483e-18	0.335793	0.0529194	0.611288	1.773e-23
LYMPH#	chr1_203650505-203651005	NK	1:203650945	1:203657601_A_AT	362	8.77214e-06	1.11862e-06	0.349764	0.0439956	0.60623	3.055e-10
LYMPH#	chr9_123687127-123687627	NK	9:123666777	9:123685092_T_C	227	4.65012e-08	8.90237e-06	0.00205595	0.392994	0.604941	8.678e-11
LYMPH#	chr7_28159811-28160311	NK	7:28158058	7:28178262_G_T	213	7.28339e-05	3.99908e-06	0.374998	0.019985	0.60494	1.909e-10
LYMPH#	chr9_123687710-123688210	NK	9:123666777	9:123685092_T_C	227	3.20526e-08	9.00641e-06	0.00141713	0.397597	0.600976	8.678e-11
LYMPH#	chr21_47963866-47964366	NK	21:47961386	21:47961386_G_A	375	0.000158288	4.31813e-05	0.327046	0.0886347	0.584118	8.63e-10
LYMPH#	chr8_142275482-142275982	NK	8:142213435	8:142213435_A_G	357	0.0179368	0.0100278	0.252148	0.140387	0.579501	5.461e-08
LYMPH#	chr21_47902022-47902522	NK	21:47954219	21:47961386_G_A	395	0.000179937	3.61213e-05	0.372368	0.0741973	0.553219	8.63e-10
LYMPH#	chr5_127420419-127420919	NK	5:127512063	5:127418850_C_G	168	0.0150099	0.378841	0.00213078	0.0532287	0.55079	1.043e-09
LYMPH#	chr21_47960248-47960748	NK	21:47961711	21:47961386_G_A	378	1.7841e-10	0.000217996	3.68976e-07	0.450296	0.549485	8.63e-10
LYMPH#	chr5_35924914-35925414	NK	5:35879595	5:35849941_C_A	517	3.62714e-42	1.3667e-37	1.19816e-05	0.450917	0.549071	2.37e-43
LYMPH#	chr7_3155480-3155980	NK	7:3157702	7:3157702_A_G	770	0.025883	0.00441574	0.361601	0.0611436	0.546957	2.446e-08
LYMPH#	chr19_16549514-16550014	NK	19:16504352	19:16499569_C_T	232	2.25264e-125	8.56987e-127	0.446037	0.0164314	0.537532	7.02e-132
LYMPH#	chr19_984069-984569	NK	19:1056492	19:1079959_G_A	482	6.44133e-12	1.72539e-12	0.369133	0.0983443	0.532523	2.664e-21
LYMPH#	chr2_111634500-111635000	NK	2:111607401	2:111607401_C_T	351	4.43387e-14	1.15344e-14	0.37379	0.0967092	0.529501	1.013e-19
LYMPH#	chr19_1062856-1063356	NK	19:1075035	19:1079959_G_A	487	7.3083e-12	9.82876e-13	0.419688	0.0559184	0.524394	2.664e-21
LYMPH#	chr5_35815595-35816095	NK	5:35849941	5:35849941_C_A	450	9.92308e-38	4.52066e-38	0.328082	0.148941	0.522977	2.37e-43
LYMPH#	chr21_47845458-47845958	NK	21:47961386	21:47961386_G_A	324	0.000185804	4.72916e-05	0.384807	0.0974251	0.517535	8.63e-10
LYMPH#	chr1_160714128-160714628	NK	1:160794497	1:160798702_A_G	282	4.11753e-06	5.74628e-07	0.426442	0.0589982	0.514556	1.254e-11
LYMPH#	chr12_113103694-113104194	NK	12:113012149	12:113165247_TACACACACAGAC_T	269	1.1323e-31	1.42032e-32	0.440188	0.0547105	0.505102	2.489e-33
LYMPH#	chr12_739689-740189	other.T	12:711496	12:740009_C_G	539	5.26802e-05	0.000115363	0.00462933	0.00915156	0.986051	1.673e-10
LYMPH#	chr3_47050693-47051193	other.T	3:47087837	3:47087837_T_A	167	1.11616e-44	1.11123e-45	0.0431002	0.00333743	0.953562	3.016e-50
LYMPH#	chr21_47960248-47960748	other.T	21:47926702	21:47961386_G_A	378	1.10889e-05	5.29509e-05	0.0229334	0.108642	0.868361	8.63e-10
LYMPH#	chr21_47934911-47935411	other.T	21:47961386	21:47961386_G_A	398	6.25015e-05	3.21712e-05	0.129423	0.065813	0.804669	8.63e-10
LYMPH#	chr16_4109891-4110391	other.T	16:4120076	16:4120076_G_A	515	0.00114993	0.000118918	0.281324	0.0284038	0.689003	7.778e-09
LYMPH%	chr8_79577471-79577971	B	8:79654145	8:79635969_C_A	125	4.25545e-16	9.5852e-14	1.7983e-05	0.00305365	0.996928	7.596e-19
LYMPH%	chr17_44848310-44848810	B	17:44853872	17:44836302_T_C	156	5.13687e-06	5.69974e-06	0.00254168	0.00182456	0.995623	5.687e-11
LYMPH%	chr8_79578032-79578532	B	8:79654145	8:79635969_C_A	124	2.06778e-13	9.66932e-14	0.0087379	0.00309784	0.988164	7.596e-19
LYMPH%	chr17_16190202-16190702	B	17:16091794	17:16170764_C_A	179	3.06323e-29	1.03814e-25	5.31665e-06	0.0170353	0.982959	1.295e-30
LYMPH%	chr17_2719910-2720410	B	17:2718946	17:2714118_T_C	507	6.82068e-05	0.000912267	0.00129535	0.016344	0.98138	6.058e-08
LYMPH%	chr8_30280645-30281145	B	8:30280833	8:30291704_G_C	338	6.78648e-08	4.36658e-07	0.00446689	0.0277733	0.967759	2.812e-11
LYMPH%	chr11_47338939-47339439	B	11:47247287	11:47284302_TCCATGTGCCTCA_T	313	7.10287e-13	1.94112e-05	1.60493e-09	0.0429034	0.957077	2.614e-09
LYMPH%	chr17_16171389-16171889	B	17:16131122	17:16170764_C_A	166	5.72943e-26	1.70487e-25	0.0115269	0.0333447	0.955128	1.295e-30
LYMPH%	chr4_80926975-80927475	B	4:80887969	4:80887366_T_TAGAC	333	4.49377e-10	3.25828e-10	0.0334243	0.0232916	0.943284	1.85e-14
LYMPH%	chr11_47349954-47350454	B	11:47255598	11:47284302_TCCATGTGCCTCA_T	318	6.8853e-06	5.66793e-05	0.0155619	0.127247	0.857127	2.614e-09
LYMPH%	chr20_31380075-31380575	B	20:31380201	20:31380073_C_T	431	2.00417e-07	3.0425e-06	0.00995254	0.150249	0.839796	9.963e-11
LYMPH%	chr13_114812685-114813185	B	13:114820598	13:114920867_G_A	467	5.58076e-05	0.0046266	0.00270079	0.223133	0.769483	1.882e-08
LYMPH%	chr8_79639146-79639646	B	8:79654145	8:79635969_C_A	108	5.38336e-12	2.36824e-13	0.226506	0.00920009	0.764294	7.596e-19
LYMPH%	chr11_60018902-60019402	B	11:60031270	11:60023087_C_A	471	5.61485e-05	2.41978e-05	0.223974	0.0958438	0.680102	2.265e-09
LYMPH%	chr11_47247077-47247577	B	11:47255598	11:47284302_TCCATGTGCCTCA_T	238	6.43552e-05	7.81235e-05	0.147055	0.177841	0.674962	2.614e-09
LYMPH%	chr1_158496940-158497440	B	1:158463863	1:158576100_G_C	555	0.00481197	0.0077959	0.121957	0.196915	0.668521	1.917e-09
LYMPH%	chr2_111615903-111616403	B	2:111601942	2:111599282_G_C	321	2.93521e-10	2.48789e-10	0.186528	0.157445	0.656027	6.5e-16
LYMPH%	chr22_41801446-41801946	B	22:41776646	22:41777241_A_G	239	7.93851e-05	5.25458e-05	0.215636	0.14209	0.642142	2.448e-09
LYMPH%	chr20_31407939-31408439	B	20:31380201	20:31380073_C_T	417	5.37719e-06	2.293e-06	0.26701	0.113242	0.619741	9.963e-11
LYMPH%	chr3_141055699-141056199	B	3:141106063	3:141121814_A_C	317	0.000103061	4.08676e-05	0.288601	0.113844	0.597411	1.326e-09
LYMPH%	chr1_160684026-160684526	B	1:160793442	1:160788131_T_C	292	2.60616e-05	2.7673e-06	0.414554	0.0434767	0.541941	2.383e-11
LYMPH%	chr10_90846430-90846930	B	10:90750909	10:90750909_C_T	437	0.00764432	0.00263049	0.342394	0.117291	0.53004	9.274e-08
LYMPH%	chr17_44223364-44223864	CD4.T	17:44297459	17:44189858_G_A	134	9.45528e-08	3.50567e-08	0.00583047	0.00116872	0.993001	5.457e-13
LYMPH%	chr2_25488590-25489090	CD4.T	2:25502552	2:25488819_T_A	253	1.94558e-18	3.8529e-12	4.84017e-09	0.00859376	0.991406	3.506e-17
LYMPH%	chr2_25489229-25489729	CD4.T	2:25492467	2:25488819_T_A	253	1.48134e-13	5.02863e-12	0.000368524	0.011522	0.988109	3.506e-17
LYMPH%	chr1_43424386-43424886	CD4.T	1:43414046	1:43409420_C_T	324	0.00150759	0.00103984	0.0106952	0.00639654	0.980361	8.502e-08
LYMPH%	chr22_30592154-30592654	CD4.T	22:30577771	22:30549071_A_C	186	4.61079e-14	1.64257e-09	6.87078e-07	0.0235003	0.976499	1.397e-13
LYMPH%	chr4_7039104-7039604	CD4.T	4:7047102	4:7045070_T_TGCGGCG	409	3.43637e-10	2.45253e-07	3.44104e-05	0.0235823	0.976383	6.785e-14
LYMPH%	chr4_80926975-80927475	CD4.T	4:80907288	4:80887366_T_TAGAC	333	4.26801e-18	3.48314e-10	3.17452e-10	0.0249323	0.975068	1.85e-14
LYMPH%	chr2_111615903-111616403	CD4.T	2:111601942	2:111599282_G_C	321	1.47663e-18	4.25034e-11	9.38377e-10	0.0260363	0.973964	6.5e-16
LYMPH%	chr2_161330680-161331180	CD4.T	2:161296249	2:161340500_C_A	255	7.71082e-07	6.09958e-07	0.0188971	0.0139813	0.96712	3.574e-12
LYMPH%	chr20_31380075-31380575	CD4.T	20:31380073	20:31380073_C_T	431	9.62483e-10	7.64357e-07	4.77962e-05	0.0369944	0.962957	9.963e-11
LYMPH%	chr7_3147481-3147981	CD4.T	7:3160511	7:3171020_T_C	781	0.00210309	0.0011563	0.0233025	0.0118503	0.961588	3.931e-08
LYMPH%	chr14_93013735-93014235	CD4.T	14:93014929	14:93012625_G_A	533	5.0036e-05	1.80847e-05	0.0295294	0.00971224	0.96069	1.217e-10
LYMPH%	chr7_3157442-3157942	CD4.T	7:3157702	7:3171020_T_C	764	0.000132789	0.00346015	0.00147186	0.0373952	0.95754	3.931e-08
LYMPH%	chr19_13949788-13950288	CD4.T	19:13950294	19:13944313_A_G	346	0.000108581	0.000430856	0.0115212	0.0447737	0.943166	3.885e-08
LYMPH%	chr16_57074704-57075204	CD4.T	16:57075180	16:57077810_AT_A	401	1.06443e-08	8.3773e-10	0.0566266	0.00351676	0.939857	4.247e-14
LYMPH%	chr8_79577471-79577971	CD4.T	8:79654145	8:79635969_C_A	124	1.4279e-12	2.08262e-13	0.0603395	0.00786883	0.931792	7.596e-19
LYMPH%	chr3_28285137-28285637	CD4.T	3:28286261	3:28303030_G_A	210	6.06423e-07	8.15807e-08	0.0629188	0.00753478	0.929546	4.161e-12
LYMPH%	chr4_103448793-103449293	CD4.T	4:103540780	4:103540780_C_T	340	9.02029e-19	8.97963e-18	0.00747216	0.0734657	0.919062	3.228e-22
LYMPH%	chr4_103560732-103561232	CD4.T	4:103556462	4:103540780_C_T	277	3.41952e-28	1.01e-17	2.82237e-12	0.0824447	0.917555	3.228e-22
LYMPH%	chr16_89267927-89268427	CD4.T	16:89300182	16:89300182_A_G	542	2.75594e-07	0.000105933	0.000241959	0.0920966	0.907555	6.822e-10
LYMPH%	chr6_87883612-87884112	CD4.T	6:87839741	6:87990625_GAA_G	528	2.49804e-08	2.28316e-07	0.00978769	0.0885557	0.901656	5.605e-12
LYMPH%	chr4_103551819-103552319	CD4.T	4:103550006	4:103540780_C_T	276	3.93123e-38	1.20857e-17	3.2476e-22	0.0989389	0.901061	3.228e-22
LYMPH%	chr12_12592453-12592953	CD4.T	12:12590915	12:12521151_C_A	377	2.03196e-13	0.0913576	3.69819e-14	0.0157343	0.892908	2.204e-10
LYMPH%	chr16_57076600-57077100	CD4.T	16:57075180	16:57077810_AT_A	396	1.97785e-08	1.8438e-09	0.105209	0.00892193	0.885869	4.247e-14
LYMPH%	chr7_3160085-3160585	CD4.T	7:3157702	7:3171020_T_C	760	2.36969e-07	0.00963626	2.62669e-06	0.105929	0.884432	3.931e-08
LYMPH%	chr17_38082596-38083096	CD4.T	17:38149724	17:38149724_T_C	278	1.38344e-102	5.32745e-103	0.0993661	0.0374014	0.863233	2.27e-108
LYMPH%	chr4_103550809-103551309	CD4.T	4:103561709	4:103540780_C_T	276	2.00535e-18	1.49356e-17	0.0165662	0.122522	0.860912	3.228e-22
LYMPH%	chr19_1031291-1031791	CD4.T	19:1045568	19:1078303_T_C	479	8.23989e-06	1.13633e-06	0.125889	0.0165032	0.857599	2.361e-11
LYMPH%	chr17_44159622-44160122	CD4.T	17:44057595	17:44189858_G_A	136	2.51737e-06	2.88124e-07	0.13262	0.0143258	0.853051	5.457e-13
LYMPH%	chr19_4913898-4914398	CD4.T	19:4975763	19:4997420_G_A	470	8.62144e-06	2.23265e-06	0.119723	0.0301539	0.850112	1.077e-11
LYMPH%	chr4_103548861-103549361	CD4.T	4:103555611	4:103540780_C_T	277	3.50018e-19	1.89207e-17	0.0028916	0.155468	0.841641	3.228e-22
LYMPH%	chr11_320591-321091	CD4.T	11:308314	11:308314_T_C	741	3.90065e-13	5.34607e-13	0.0747709	0.101654	0.823575	1.353e-18
LYMPH%	chr20_2964815-2965315	CD4.T	20:3008239	20:2844469_G_GAGAA	329	0.00370379	0.00306257	0.1019	0.08345	0.807884	6.53e-08
LYMPH%	chr1_158496940-158497440	CD4.T	1:158482042	1:158576100_G_C	555	2.22209e-06	0.00763005	5.63178e-05	0.19258	0.799731	1.917e-09
LYMPH%	chr5_131793558-131794058	CD4.T	5:131808668	5:131809757_TTTTA_T	446	2.66446e-05	3.60304e-06	0.200159	0.0262931	0.773518	7.491e-11
LYMPH%	chr11_60018902-60019402	CD4.T	11:60034429	11:60023087_C_A	472	8.34767e-07	5.6438e-05	0.00332984	0.224356	0.772257	2.265e-09
LYMPH%	chr8_79578032-79578532	CD4.T	8:79654145	8:79635969_C_A	123	5.06008e-12	1.1527e-12	0.213825	0.0479718	0.738203	7.596e-19
LYMPH%	chr10_90754878-90755378	CD4.T	10:90752128	10:90750909_C_T	373	0.00451708	0.00144102	0.20254	0.0638859	0.727616	9.274e-08
LYMPH%	chr10_81046678-81047178	CD4.T	10:81043372	10:81045207_T_C	349	6.50947e-05	5.39566e-06	0.254858	0.0204004	0.724671	1.331e-11
LYMPH%	chr20_57829035-57829535	CD4.T	20:57828583	20:57748369_T_A	230	1.0851e-06	0.000867209	0.000367032	0.292625	0.706139	1.045e-09
LYMPH%	chr7_150283087-150283587	CD4.T	7:150293761	7:150217309_C_T	843	3.24978e-06	4.16389e-06	0.133779	0.170713	0.6955	5.21e-10
LYMPH%	chr6_88032668-88033168	CD4.T	6:87983690	6:87990625_GAA_G	520	8.33034e-07	2.47374e-07	0.239582	0.0704553	0.689961	5.605e-12
LYMPH%	chr7_3152367-3152867	CD4.T	7:3160511	7:3171020_T_C	769	0.0187476	0.00703142	0.20777	0.0772362	0.689215	3.931e-08
LYMPH%	chr7_3130153-3130653	CD4.T	7:3171020	7:3171020_T_C	792	0.0219172	0.00478821	0.24276	0.0523572	0.678178	3.931e-08
LYMPH%	chr12_12540417-12540917	CD4.T	12:12550610	12:12521151_C_A	434	0.0487757	0.243038	0.00877503	0.0430676	0.656344	2.204e-10
LYMPH%	chr4_103549470-103549970	CD4.T	4:103540780	4:103540780_C_T	275	1.63762e-17	2.80416e-17	0.135286	0.231022	0.633692	3.228e-22
LYMPH%	chr19_10346718-10347218	CD4.T	19:10408318	19:10466123_C_T	306	3.79202e-09	3.73168e-09	0.184992	0.181415	0.633593	1.634e-14
LYMPH%	chr7_150300639-150301139	CD4.T	7:150307167	7:150217309_C_T	838	1.51597e-06	7.8926e-06	0.0624086	0.324304	0.613278	5.21e-10
LYMPH%	chr14_103251293-103251793	CD4.T	14:103309622	14:103311855_A_AT	228	5.0911e-08	6.5743e-09	0.348215	0.0443588	0.607426	4.071e-13
LYMPH%	chr8_61572989-61573489	CD4.T	8:61615461	8:61646351_C_CA	179	3.51088e-09	8.36951e-11	0.395277	0.00882703	0.595896	2.098e-23
LYMPH%	chr7_3159074-3159574	CD4.T	7:3171020	7:3171020_T_C	758	0.0285938	0.00570944	0.316916	0.0626939	0.586086	3.931e-08
LYMPH%	chr17_44213477-44213977	CD4.T	17:44297459	17:44189858_G_A	131	6.75173e-06	1.85207e-07	0.416501	0.0108524	0.57264	5.457e-13
LYMPH%	chr8_79578723-79579223	CD4.T	8:79654145	8:79635969_C_A	123	9.63727e-12	4.93733e-13	0.407245	0.0202913	0.572464	7.596e-19
LYMPH%	chr20_2964129-2964629	CD4.T	20:3008775	20:2844469_G_GAGAA	329	0.0121951	0.00303008	0.335513	0.0827977	0.566464	6.53e-08
LYMPH%	chr17_44233989-44234489	CD4.T	17:44297459	17:44189858_G_A	139	5.96875e-06	1.12166e-06	0.36757	0.0685109	0.563912	5.457e-13
LYMPH%	chr3_47050693-47051193	CD4.T	3:47047358	3:47087837_T_A	167	2.22768e-12	4.58439e-12	0.147533	0.303061	0.549406	3.388e-18
LYMPH%	chr12_9926107-9926607	CD4.T	12:9912730	12:9912730_C_T	396	9.73781e-44	2.80375e-44	0.351144	0.100554	0.548302	9.246e-50
LYMPH%	chr7_150249738-150250238	CD4.T	7:150296609	7:150217309_C_T	873	6.53016e-06	4.53517e-06	0.268775	0.186118	0.545096	5.21e-10
LYMPH%	chr10_28791059-28791559	CD4.T	10:28810378	10:28790451_G_A	368	1.02406e-05	1.22563e-05	0.210957	0.251945	0.537075	2.901e-10
LYMPH%	chr16_57075214-57075714	CD4.T	16:57075180	16:57077810_AT_A	398	7.79101e-08	9.95284e-09	0.414444	0.0524111	0.533145	4.247e-14
LYMPH%	chr3_42788979-42789479	CD4.T	3:42876741	3:42907411_T_TCTCC	243	0.000229215	8.58497e-05	0.343048	0.127956	0.528681	2.101e-09
LYMPH%	chr15_91054319-91054819	CD4.T	15:91021412	15:91000156_GTA_G	493	4.71578e-15	1.15336e-13	0.018664	0.455948	0.525388	1.217e-18
LYMPH%	chr10_90753819-90754319	CD4.T	10:90752128	10:90750909_C_T	374	0.00394521	0.00647296	0.176899	0.289718	0.522964	9.274e-08
LYMPH%	chr15_41782465-41782965	CD4.T	15:41789212	15:41795900_T_C	252	4.17379e-08	1.2487e-08	0.376278	0.112062	0.511659	1.912e-13
LYMPH%	chr16_57074704-57075204	CD8.T	16:57075180	16:57077810_AT_A	401	1.57652e-11	1.97772e-10	8.38691e-05	5.22565e-05	0.999864	4.247e-14
LYMPH%	chr13_114924684-114925184	CD8.T	13:114913677	13:114920867_G_A	420	7.43815e-05	0.000121246	0.00354434	0.00478601	0.991474	1.882e-08
LYMPH%	chr3_71409764-71410264	CD8.T	3:71410024	3:71382067_A_G	302	4.5561e-07	1.39308e-07	0.00824879	0.00153195	0.990219	1.956e-16
LYMPH%	chr3_28285137-28285637	CD8.T	3:28286261	3:28303030_G_A	210	6.71176e-08	1.22075e-07	0.00696372	0.0116844	0.981352	4.161e-12
LYMPH%	chr4_80926975-80927475	CD8.T	4:80936023	4:80887366_T_TAGAC	333	2.93709e-14	3.93928e-10	2.18458e-06	0.0283284	0.971669	1.85e-14
LYMPH%	chr22_30592154-30592654	CD8.T	22:30577771	22:30549071_A_C	186	7.34151e-10	1.27852e-09	0.01094	0.0180809	0.970979	1.397e-13
LYMPH%	chr7_3159074-3159574	CD8.T	7:3157702	7:3171020_T_C	758	0.00107407	0.00166706	0.0119044	0.0175089	0.967846	3.931e-08
LYMPH%	chr17_2834260-2834760	CD8.T	17:2714118	17:2714118_T_C	569	0.000237774	0.00170843	0.0046794	0.0326613	0.960713	6.058e-08
LYMPH%	chr7_3150839-3151339	CD8.T	7:3157702	7:3171020_T_C	768	0.0021068	0.00142083	0.0233484	0.0147878	0.958336	3.931e-08
LYMPH%	chr17_2719910-2720410	CD8.T	17:2716605	17:2714118_T_C	507	0.00172132	0.00105347	0.0326904	0.0190616	0.945473	6.058e-08
LYMPH%	chr4_7039104-7039604	CD8.T	4:7044380	4:7045070_T_TGCGGCG	408	3.96369e-07	2.42849e-07	0.0396899	0.0233805	0.936929	6.785e-14
LYMPH%	chr2_111604074-111604574	CD8.T	2:111601942	2:111599282_G_C	295	7.13879e-11	3.73181e-11	0.0453682	0.0227844	0.931847	6.5e-16
LYMPH%	chr10_81045009-81045509	CD8.T	10:81037229	10:81045207_T_C	353	1.54114e-05	6.97108e-06	0.0603416	0.0263813	0.913255	1.331e-11
LYMPH%	chr7_3157442-3157942	CD8.T	7:3160511	7:3171020_T_C	764	0.00365193	0.00383537	0.0404785	0.0416013	0.910433	3.931e-08
LYMPH%	chr5_131793558-131794058	CD8.T	5:131808668	5:131809757_TTTTA_T	446	1.14222e-05	1.6797e-06	0.0858052	0.0117157	0.902466	7.491e-11
LYMPH%	chr6_109629226-109629726	CD8.T	6:109614713	6:109590004_A_G	475	5.973e-12	3.52086e-12	0.0628052	0.0361202	0.901075	1.784e-16
LYMPH%	chr1_43424386-43424886	CD8.T	1:43414046	1:43409420_C_T	324	0.0106033	0.0018447	0.0752222	0.0121866	0.900143	8.502e-08
LYMPH%	chr12_12592453-12592953	CD8.T	12:12590915	12:12521151_C_A	377	4.39959e-13	0.0913572	8.00729e-14	0.0157342	0.892909	2.204e-10
LYMPH%	chr13_43052620-43053120	CD8.T	13:43043595	13:43026661_G_A	376	5.57071e-05	3.59616e-05	0.068345	0.0432316	0.888332	2.514e-09
LYMPH%	chr11_60018902-60019402	CD8.T	11:60024008	11:60023087_C_A	472	1.14922e-05	2.19089e-05	0.0458416	0.0865256	0.867599	2.265e-09
LYMPH%	chr4_103551819-103552319	CD8.T	4:103540780	4:103540780_C_T	276	4.61712e-20	1.64375e-17	0.000381421	0.134926	0.864693	3.228e-22
LYMPH%	chr12_48336032-48336532	CD8.T	12:48341722	12:48213720_C_G	368	0.069926	0.0542518	0.0184768	0.0134913	0.843854	6.813e-08
LYMPH%	chr2_25489229-25489729	CD8.T	2:25502552	2:25488819_T_A	252	5.74406e-11	6.05853e-12	0.142894	0.0142288	0.842877	3.506e-17
LYMPH%	chr10_28791059-28791559	CD8.T	10:28780373	10:28790451_G_A	368	3.60881e-06	5.7321e-06	0.0743419	0.117274	0.808375	2.901e-10
LYMPH%	chr17_4738686-4739186	CD8.T	17:4770197	17:4770197_T_C	425	0.000162906	2.23639e-05	0.173837	0.0230616	0.802916	4.45e-10
LYMPH%	chr2_111634500-111635000	CD8.T	2:111601942	2:111599282_G_C	350	2.15764e-10	1.02477e-10	0.137181	0.0643558	0.798463	6.5e-16
LYMPH%	chr7_3155480-3155980	CD8.T	7:3157702	7:3171020_T_C	770	0.013817	0.00340792	0.153145	0.03698	0.792651	3.931e-08
LYMPH%	chr1_158496940-158497440	CD8.T	1:158497163	1:158576100_G_C	555	0.000430362	0.00747717	0.0109073	0.188713	0.792473	1.917e-09
LYMPH%	chr8_126539827-126540327	CD8.T	8:126482077	8:126482077_A_G	412	1.43712e-09	9.74062e-10	0.140404	0.094399	0.765197	9.283e-15
LYMPH%	chr1_200872911-200873411	CD8.T	1:200891091	1:200902607_C_A	374	9.00061e-05	0.000107203	0.121325	0.143772	0.734706	3.026e-09
LYMPH%	chr1_36851367-36851867	CD8.T	1:36943916	1:36943916_C_G	374	2.48394e-11	4.85828e-12	0.230347	0.0443276	0.725326	2.251e-17
LYMPH%	chr20_57828375-57828875	CD8.T	20:57828583	20:57748369_T_A	231	8.40534e-09	0.000817313	2.84312e-06	0.275734	0.723446	1.045e-09
LYMPH%	chr20_57829035-57829535	CD8.T	20:57828583	20:57748369_T_A	230	0.00011328	0.000735654	0.0383166	0.248121	0.712714	1.045e-09
LYMPH%	chr7_3146977-3147477	CD8.T	7:3157702	7:3171020_T_C	779	0.0208549	0.00368293	0.231074	0.0401028	0.704285	3.931e-08
LYMPH%	chr17_38115137-38115637	CD8.T	17:38149724	17:38149724_T_C	299	3.77212e-102	5.041e-103	0.2708	0.0354955	0.693705	2.27e-108
LYMPH%	chr17_44223364-44223864	CD8.T	17:44297459	17:44189858_G_A	134	5.00611e-06	1.27291e-07	0.308695	0.00716511	0.684135	5.457e-13
LYMPH%	chr4_83913926-83914426	CD8.T	4:83955107	4:83885209_CT_C	247	7.62319e-08	3.54202e-05	0.000683481	0.316888	0.682393	1.233e-09
LYMPH%	chr7_3156263-3156763	CD8.T	7:3157702	7:3171020_T_C	769	0.0227913	0.00363518	0.252615	0.0396106	0.681348	3.931e-08
LYMPH%	chr2_111604599-111605099	CD8.T	2:111599282	2:111599282_G_C	296	4.94012e-10	7.32694e-11	0.313951	0.0459234	0.640126	6.5e-16
LYMPH%	chr11_122561419-122561919	CD8.T	11:122527120	11:122518525_A_G	368	1.10159e-12	2.93345e-13	0.286771	0.0757271	0.637502	5.793e-18
LYMPH%	chr17_73032711-73033211	CD8.T	17:73066982	17:73066982_G_T	248	0.00481327	0.000929076	0.30838	0.0588977	0.62698	5.12e-09
LYMPH%	chr10_28853856-28854356	CD8.T	10:28810378	10:28790451_G_A	360	1.28827e-05	5.20448e-06	0.268465	0.107833	0.623684	2.901e-10
LYMPH%	chr1_160714128-160714628	CD8.T	1:160792241	1:160788131_T_C	281	2.27565e-05	1.56933e-06	0.362083	0.0243564	0.613537	2.383e-11
LYMPH%	chr1_101779738-101780238	CD8.T	1:101735917	1:101744646_C_G	435	0.000140379	0.00161491	0.0308368	0.354131	0.613277	6.467e-15
LYMPH%	chr2_182034957-182035457	CD8.T	2:182013615	2:182020696_T_C	351	5.44538e-12	1.20336e-12	0.338405	0.0741957	0.5874	1.524e-17
LYMPH%	chr13_42969529-42970029	CD8.T	13:42989660	13:43026661_G_A	364	0.000312296	2.9165e-05	0.383202	0.0352056	0.581251	2.514e-09
LYMPH%	chr5_35856753-35857253	CD8.T	5:35849941	5:35849941_C_A	444	6.00807e-24	1.15022e-23	0.144754	0.276547	0.578699	2.875e-29
LYMPH%	chr20_57754965-57755465	CD8.T	20:57714225	20:57748369_T_A	257	0.000610931	0.000631468	0.20694	0.213318	0.5785	1.045e-09
LYMPH%	chr11_289934-290434	CD8.T	11:308314	11:308314_T_C	693	1.94384e-12	2.68559e-13	0.372247	0.0508525	0.5769	1.353e-18
LYMPH%	chr17_44271905-44272405	CD8.T	17:44297459	17:44189858_G_A	127	5.68967e-06	1.95508e-06	0.317109	0.10839	0.574494	5.457e-13
LYMPH%	chr2_111616571-111617071	CD8.T	2:111601942	2:111599282_G_C	321	6.33434e-10	6.22364e-11	0.402537	0.0389917	0.558471	6.5e-16
LYMPH%	chr17_16132802-16133302	CD8.T	17:16040139	17:16170764_C_A	179	9.70104e-25	4.64515e-25	0.29972	0.142958	0.557322	1.295e-30
LYMPH%	chr16_57034369-57034869	CD8.T	16:57075180	16:57077810_AT_A	461	7.2048e-08	1.12734e-08	0.383374	0.0594298	0.557196	4.247e-14
LYMPH%	chr17_38081966-38082466	CD8.T	17:38149724	17:38149724_T_C	278	2.84119e-102	3.40744e-102	0.20407	0.244189	0.551741	2.27e-108
LYMPH%	chr2_25488590-25489090	CD8.T	2:25502552	2:25488819_T_A	252	1.28415e-10	5.37138e-11	0.319455	0.133075	0.54747	3.506e-17
LYMPH%	chr2_202128451-202128951	CD8.T	2:202153920	2:202153078_T_G	225	1.61018e-07	9.4368e-08	0.28941	0.169073	0.541516	8.53e-13
LYMPH%	chr1_247537086-247537586	CD8.T	1:247601595	1:247601595_T_C	506	0.0225507	0.00310115	0.38327	0.0521681	0.53891	8.761e-08
LYMPH%	chr6_109557474-109557974	CD8.T	6:109634599	6:109590004_A_G	442	4.01017e-11	5.75183e-12	0.406379	0.0577515	0.53587	1.784e-16
LYMPH%	chr12_69753701-69754201	CD8.T	12:69767949	12:69732105_T_C	302	0.00115123	0.0140741	0.0340015	0.415144	0.535629	2.523e-08
LYMPH%	chr13_114894999-114895499	CD8.T	13:114913677	13:114920867_G_A	493	0.00899584	0.000813047	0.427422	0.0381059	0.524663	1.882e-08
LYMPH%	chr13_114991628-114992128	CD8.T	13:114917127	13:114920867_G_A	318	0.00405173	0.0082885	0.152576	0.311596	0.523488	1.882e-08
LYMPH%	chr13_114808846-114809346	CD8.T	13:114920867	13:114920867_G_A	455	0.0066176	0.00335512	0.313827	0.158592	0.517608	1.882e-08
LYMPH%	chr5_35815595-35816095	CD8.T	5:35849941	5:35849941_C_A	449	6.9761e-24	1.34334e-23	0.168125	0.323239	0.508635	2.875e-29
LYMPH%	chr12_9885349-9885849	CD8.T	12:9912730	12:9912730_C_T	372	1.22922e-43	1.36458e-44	0.443212	0.0486937	0.508094	9.246e-50
LYMPH%	chr22_30592154-30592654	DC	22:30549071	22:30549071_A_C	186	2.46942e-08	1.59715e-09	0.36798	0.023191	0.608828	1.397e-13
LYMPH%	chr2_161218957-161219457	Mono	2:161296249	2:161340500_C_A	248	2.20282e-08	4.69827e-08	0.000552968	0.000180128	0.999267	3.574e-12
LYMPH%	chr8_79635725-79636225	Mono	8:79654145	8:79635969_C_A	101	1.16424e-21	9.79353e-14	4.90221e-11	0.00312685	0.996873	7.596e-19
LYMPH%	chr8_79577471-79577971	Mono	8:79654145	8:79635969_C_A	125	4.74876e-15	1.01897e-13	0.000200676	0.00330953	0.99649	7.596e-19
LYMPH%	chr17_38632347-38632847	Mono	17:38618104	17:38740977_G_T	118	0.00043024	0.00103216	0.00153956	0.00269916	0.994299	7.526e-17
LYMPH%	chr19_4970643-4971143	Mono	19:4983214	19:4997420_G_A	400	1.21428e-08	8.61611e-07	0.000168782	0.0109873	0.988843	1.077e-11
LYMPH%	chr4_80926975-80927475	Mono	4:80887969	4:80887366_T_TAGAC	333	6.50873e-16	2.61975e-10	4.84114e-08	0.018504	0.981496	1.85e-14
LYMPH%	chr20_2865573-2866073	Mono	20:2973323	20:2844469_G_GAGAA	263	7.0112e-06	0.00104209	0.00018221	0.0261096	0.972659	6.53e-08
LYMPH%	chr6_109615215-109615715	Mono	6:109632799	6:109590004_A_G	482	6.66218e-14	2.71571e-12	0.000698298	0.0274929	0.971809	1.784e-16
LYMPH%	chr20_1927234-1927734	Mono	20:1927515	20:1930084_CT_C	419	1.48793e-24	9.6506e-20	4.88241e-07	0.0306977	0.969302	4.274e-26
LYMPH%	chr17_17179229-17179729	Mono	17:17179481	17:17175211_A_ATAATATATAT	370	4.08678e-14	0.00512201	2.3872e-13	0.0289531	0.965925	8.739e-08
LYMPH%	chr11_122535401-122535901	Mono	11:122535611	11:122518525_A_G	403	9.38808e-17	1.38023e-13	2.44385e-05	0.0349643	0.965011	5.793e-18
LYMPH%	chr11_122518279-122518779	Mono	11:122514281	11:122518525_A_G	414	1.27368e-14	1.37881e-13	0.00331607	0.0349361	0.961748	5.793e-18
LYMPH%	chr17_2719910-2720410	Mono	17:2728777	17:2714118_T_C	505	0.000705309	0.00171398	0.013395	0.0315989	0.952587	6.058e-08
LYMPH%	chr5_148199118-148199618	Mono	5:148201316	5:148206473_G_C	361	1.54382e-11	6.37857e-09	0.000117391	0.0475498	0.952333	3.906e-13
LYMPH%	chr5_35815595-35816095	Mono	5:35824121	5:35849941_C_A	449	6.64875e-27	2.27471e-24	0.000160236	0.053875	0.945965	2.875e-29
LYMPH%	chr2_103039296-103039796	Mono	2:102985424	2:103094213_G_T	552	1.47961e-05	0.000367436	0.00211438	0.0515609	0.945943	3.055e-09
LYMPH%	chr5_178095526-178096026	Mono	5:178115306	5:178121599_T_G	600	1.11747e-06	0.00103558	6.3123e-05	0.0575555	0.941345	3.404e-08
LYMPH%	chr13_114888945-114889445	Mono	13:114913677	13:114920867_G_A	502	0.000400874	0.00110045	0.0190445	0.0513516	0.928103	1.882e-08
LYMPH%	chr11_60018902-60019402	Mono	11:60024008	11:60023087_C_A	472	5.8138e-07	1.88176e-05	0.00231909	0.0741387	0.923523	2.265e-09
LYMPH%	chr19_16449109-16449609	Mono	19:16499569	19:16533225_C_CT	312	1.41503e-64	7.17681e-65	0.0545624	0.0267545	0.918683	3.228e-70
LYMPH%	chr4_83955321-83955821	Mono	4:83857109	4:83885209_CT_C	234	4.02777e-07	1.10043e-05	0.00333622	0.0902427	0.90641	1.233e-09
LYMPH%	chr11_47247077-47247577	Mono	11:47255598	11:47284302_TCCATGTGCCTCA_T	237	3.72599e-06	3.94774e-05	0.00851445	0.0893094	0.902133	2.614e-09
LYMPH%	chr1_227177210-227177710	Mono	1:227177193	1:227170298_A_G	140	3.338e-05	1.26244e-06	0.100561	0.00290673	0.896498	3.307e-11
LYMPH%	chr10_81045009-81045509	Mono	10:81039475	10:81045207_T_C	353	1.44606e-05	1.32988e-05	0.0566191	0.0511781	0.892175	1.331e-11
LYMPH%	chr8_126539827-126540327	Mono	8:126488250	8:126482077_A_G	413	2.05057e-10	9.18133e-10	0.0200307	0.0887952	0.891174	9.283e-15
LYMPH%	chr10_99074399-99074899	Mono	10:99072595	10:98966485_G_A	347	1.48933e-07	2.25395e-07	0.0580147	0.0869445	0.85504	5.96e-12
LYMPH%	chr4_6945880-6946380	Mono	4:7044380	4:7045070_T_TGCGGCG	328	1.04616e-06	4.26907e-07	0.104671	0.0418598	0.853468	6.785e-14
LYMPH%	chr1_160837295-160837795	Mono	1:160792241	1:160788131_T_C	459	7.98971e-06	1.89556e-06	0.127562	0.0294211	0.843007	2.383e-11
LYMPH%	chr1_56794569-56795069	Mono	1:56907563	1:56906274_G_A	502	7.13607e-05	0.000684566	0.0161759	0.154347	0.828721	3.011e-22
LYMPH%	chr7_3186513-3187013	Mono	7:3157702	7:3171020_T_C	767	0.0118695	0.00250365	0.131634	0.0269388	0.827054	3.931e-08
LYMPH%	chr4_7039104-7039604	Mono	4:7044380	4:7045070_T_TGCGGCG	408	1.55725e-06	2.93176e-07	0.155933	0.0285413	0.815523	6.785e-14
LYMPH%	chr5_178156964-178157464	Mono	5:178115306	5:178121599_T_G	930	0.00187747	0.00139394	0.106117	0.0779749	0.812637	3.404e-08
LYMPH%	chr3_28285922-28286422	Mono	3:28286261	3:28303030_G_A	210	1.72523e-06	2.03118e-07	0.179	0.0202736	0.800725	4.161e-12
LYMPH%	chr2_202143794-202144294	Mono	2:202160762	2:202153078_T_G	245	9.30087e-08	1.9383e-08	0.16723	0.034052	0.798718	8.53e-13
LYMPH%	chr4_74881716-74882216	Mono	4:74956372	4:74959996_A_G	190	9.7799e-31	1.0431e-31	0.182906	0.01871	0.798384	3.585e-36
LYMPH%	chr1_93507919-93508419	Mono	1:93512806	1:93482787_G_A	246	0.000409427	0.172788	7.91307e-05	0.0326009	0.794123	4.522e-09
LYMPH%	chr1_158496940-158497440	Mono	1:158487426	1:158576100_G_C	555	1.38491e-06	0.00790746	3.50998e-05	0.199618	0.792438	1.917e-09
LYMPH%	chr19_10401837-10402337	Mono	19:10401098	19:10466123_C_T	271	2.98737e-09	1.25136e-09	0.1483	0.06133	0.79037	1.634e-14
LYMPH%	chr7_150283844-150284344	Mono	7:150284683	7:150217309_C_T	843	3.11374e-17	5.13781e-06	1.28178e-12	0.210711	0.789284	5.21e-10
LYMPH%	chr5_148202326-148202826	Mono	5:148205372	5:148206473_G_C	360	1.4975e-08	1.35747e-08	0.11386	0.102429	0.783712	3.906e-13
LYMPH%	chr17_74480216-74480716	Mono	17:74421389	17:74419177_A_G	389	1.09925e-05	1.55878e-06	0.19675	0.0271239	0.776113	3.965e-11
LYMPH%	chr17_38115137-38115637	Mono	17:38149724	17:38149724_T_C	299	2.78299e-102	6.72305e-103	0.19979	0.047512	0.752698	2.27e-108
LYMPH%	chr22_30592154-30592654	Mono	22:30493882	22:30549071_A_C	186	4.58453e-09	1.24925e-08	0.0683165	0.185411	0.746272	1.397e-13
LYMPH%	chr8_79752687-79753187	Mono	8:79654145	8:79635969_C_A	382	8.83682e-12	1.02146e-12	0.239245	0.0269208	0.733834	7.596e-19
LYMPH%	chr15_90901250-90901750	Mono	15:91021412	15:91000156_GTA_G	592	8.07214e-16	8.62698e-14	0.002557	0.272551	0.724892	1.217e-18
LYMPH%	chr20_57823106-57823606	Mono	20:57828583	20:57748369_T_A	241	2.56073e-05	0.000811482	0.00866407	0.273843	0.716656	1.045e-09
LYMPH%	chr11_122525454-122525954	Mono	11:122518525	11:122518525_A_G	410	8.85796e-13	2.05465e-13	0.230619	0.0527768	0.716604	5.793e-18
LYMPH%	chr1_227177785-227178285	Mono	1:227177193	1:227170298_A_G	140	9.22832e-05	2.57486e-06	0.278013	0.00704219	0.71485	3.307e-11
LYMPH%	chr12_69753701-69754201	Mono	12:69732105	12:69732105_T_C	302	0.000318356	0.00922142	0.00940266	0.271645	0.709412	2.523e-08
LYMPH%	chr3_141145175-141145675	Mono	3:141094769	3:141121814_A_C	184	3.31475e-06	0.000103306	0.00930654	0.289341	0.701245	1.326e-09
LYMPH%	chr1_160714128-160714628	Mono	1:160792241	1:160788131_T_C	281	1.68469e-05	2.55183e-06	0.268055	0.0399107	0.692015	2.383e-11
LYMPH%	chr20_57833109-57833609	Mono	20:57828583	20:57748369_T_A	231	0.000313357	0.000615556	0.105997	0.207534	0.68554	1.045e-09
LYMPH%	chr2_181971497-181971997	Mono	2:182012014	2:182020696_T_C	410	4.62231e-12	6.27008e-13	0.28069	0.0373932	0.681917	1.524e-17
LYMPH%	chr11_128420786-128421286	Mono	11:128385169	11:128385169_G_A	321	0.000394292	5.63733e-05	0.279774	0.0393199	0.680455	1.459e-09
LYMPH%	chr17_16171389-16171889	Mono	17:16097144	17:16170764_C_A	165	7.10312e-29	1.5958e-24	1.42902e-05	0.320366	0.679619	1.295e-30
LYMPH%	chr17_16171901-16172401	Mono	17:16131122	17:16170764_C_A	164	1.46312e-24	1.38199e-25	0.294347	0.0271239	0.678529	1.295e-30
LYMPH%	chr6_109629226-109629726	Mono	6:109625879	6:109590004_A_G	475	1.67616e-11	1.6593e-11	0.176245	0.173823	0.649932	1.784e-16
LYMPH%	chr15_90925467-90925967	Mono	15:90998064	15:91000156_GTA_G	585	3.53334e-14	5.29147e-14	0.141051	0.210587	0.648362	1.217e-18
LYMPH%	chr12_69735088-69735588	Mono	12:69732105	12:69732105_T_C	302	0.00830437	0.00349388	0.245148	0.1025	0.640553	2.523e-08
LYMPH%	chr13_114894999-114895499	Mono	13:114913677	13:114920867_G_A	493	0.00628137	0.00131225	0.298449	0.0617174	0.63224	1.882e-08
LYMPH%	chr15_75018648-75019148	Mono	15:75132490	15:75132490_C_G	155	0.0044808	0.00025651	0.353383	0.0196076	0.622273	1.282e-08
LYMPH%	chr12_12592453-12592953	Mono	12:12555299	12:12521151_C_A	377	0.000399551	0.322034	7.27186e-05	0.057991	0.619503	2.204e-10
LYMPH%	chr22_21980826-21981326	Mono	22:21979289	22:21979289_T_C	268	1.3944e-09	3.37312e-10	0.308288	0.0739585	0.617754	3.365e-14
LYMPH%	chr11_47338939-47339439	Mono	11:47255598	11:47284302_TCCATGTGCCTCA_T	312	0.000148785	2.80316e-05	0.336189	0.0627381	0.600896	2.614e-09
LYMPH%	chr1_160673955-160674455	Mono	1:160792241	1:160788131_T_C	294	1.26094e-05	1.30935e-05	0.200356	0.207456	0.592163	2.383e-11
LYMPH%	chr5_178104524-178105024	Mono	5:178116293	5:178121599_T_G	651	0.00543794	0.00170101	0.307248	0.0955185	0.590095	3.404e-08
LYMPH%	chr19_10399248-10399748	Mono	19:10407169	19:10466123_C_T	272	7.71194e-09	5.64178e-10	0.382814	0.0274155	0.589771	1.634e-14
LYMPH%	chr16_57058754-57059254	Mono	16:57077094	16:57077810_AT_A	445	9.33262e-10	8.03372e-08	0.00496644	0.426954	0.56808	4.247e-14
LYMPH%	chr20_57677955-57678455	Mono	20:57748369	20:57748369_T_A	331	0.00128291	0.000226231	0.370852	0.0648338	0.562805	1.045e-09
LYMPH%	chr19_1082082-1082582	Mono	19:1075035	19:1078303_T_C	463	2.59078e-05	2.91127e-06	0.395885	0.0439257	0.56016	2.361e-11
LYMPH%	chr3_28285137-28285637	Mono	3:28286261	3:28303030_G_A	210	4.36613e-06	1.32746e-07	0.453003	0.0132392	0.533753	4.161e-12
LYMPH%	chr17_73032711-73033211	Mono	17:73066982	17:73066982_G_T	248	0.00481941	0.00249382	0.308773	0.159251	0.524663	5.12e-09
LYMPH%	chr17_1341943-1342443	Mono	17:1346663	17:1331537_A_C	505	1.10801e-07	2.40299e-05	0.0021912	0.474691	0.523094	2.205e-10
LYMPH%	chr4_103546629-103547129	Mono	4:103540780	4:103540780_C_T	280	4.61731e-17	1.28711e-17	0.381562	0.105851	0.512587	3.228e-22
LYMPH%	chr11_320591-321091	NK	11:308314	11:308314_T_C	741	4.03144e-14	2.73594e-14	0.0077278	0.00425646	0.988016	1.353e-18
LYMPH%	chr7_3157442-3157942	NK	7:3157702	7:3171020_T_C	764	0.000146199	0.00101614	0.00162049	0.0102761	0.986941	3.931e-08
LYMPH%	chr3_28285137-28285637	NK	3:28286261	3:28303030_G_A	210	9.75073e-08	4.02398e-08	0.0101168	0.00318834	0.986695	4.161e-12
LYMPH%	chr14_93013735-93014235	NK	14:93014929	14:93012625_G_A	533	1.03487e-05	1.6694e-05	0.00610741	0.00886717	0.984998	1.217e-10
LYMPH%	chr10_81045009-81045509	NK	10:81037229	10:81045207_T_C	353	2.21452e-09	4.15125e-06	8.67074e-06	0.0152691	0.984718	1.331e-11
LYMPH%	chr22_30592154-30592654	NK	22:30577771	22:30549071_A_C	186	3.01542e-18	1.2374e-09	4.49343e-11	0.0174566	0.982543	1.397e-13
LYMPH%	chr19_13949788-13950288	NK	19:13940959	19:13944313_A_G	346	4.74255e-05	0.000246887	0.00503217	0.025227	0.969447	3.885e-08
LYMPH%	chr4_80926975-80927475	NK	4:80907288	4:80887366_T_TAGAC	333	4.42232e-11	4.68159e-10	0.00328929	0.0338585	0.962852	1.85e-14
LYMPH%	chr5_131793558-131794058	NK	5:131808668	5:131809757_TTTTA_T	446	4.07696e-06	1.13258e-06	0.0306268	0.00754631	0.961822	7.491e-11
LYMPH%	chr20_2846142-2846642	NK	20:2864017	20:2844469_G_GAGAA	265	6.95955e-07	0.00198935	1.42931e-05	0.0398979	0.958098	6.53e-08
LYMPH%	chr4_6954282-6954782	NK	4:7044380	4:7045070_T_TGCGGCG	334	2.74513e-07	2.55548e-07	0.027471	0.0246253	0.947903	6.785e-14
LYMPH%	chr5_141489489-141489989	NK	5:141539339	5:141510261_C_CA	361	0.00139445	0.000379257	0.0483765	0.0122196	0.93763	1.316e-08
LYMPH%	chr17_2719910-2720410	NK	17:2714118	17:2714118_T_C	507	0.00263588	0.00114348	0.0500595	0.020791	0.92537	6.058e-08
LYMPH%	chr17_44848310-44848810	NK	17:44853872	17:44836302_T_C	156	0.000143792	1.66112e-05	0.0711469	0.00729767	0.921395	5.687e-11
LYMPH%	chr11_60018902-60019402	NK	11:60031270	11:60023087_C_A	472	9.86268e-07	1.99204e-05	0.00393417	0.0785439	0.917501	2.265e-09
LYMPH%	chr2_102985630-102986130	NK	2:103094213	2:103094213_G_T	486	0.000556522	8.76541e-05	0.0782476	0.0114146	0.909694	3.055e-09
LYMPH%	chr22_30592929-30593429	NK	22:30577771	22:30549071_A_C	187	5.32648e-09	1.44995e-09	0.079374	0.0207068	0.899919	1.397e-13
LYMPH%	chr20_2964815-2965315	NK	20:3008239	20:2844469_G_GAGAA	329	0.000521282	0.00331143	0.0143416	0.090213	0.891613	6.53e-08
LYMPH%	chr12_12592453-12592953	NK	12:12590915	12:12521151_C_A	377	2.89838e-10	0.0926759	5.27507e-11	0.0159757	0.891348	2.204e-10
LYMPH%	chr6_109629226-109629726	NK	6:109590004	6:109590004_A_G	475	2.91592e-14	1.15049e-11	0.000306604	0.120092	0.879601	1.784e-16
LYMPH%	chr3_141160142-141160642	NK	3:141147414	3:141121814_A_C	173	5.98147e-06	3.96871e-05	0.0168167	0.110706	0.872431	1.326e-09
LYMPH%	chr10_90759276-90759776	NK	10:90746360	10:90750909_C_T	373	0.00199738	0.00106616	0.0895616	0.0469456	0.860429	9.274e-08
LYMPH%	chr2_111616571-111617071	NK	2:111601942	2:111599282_G_C	321	3.10123e-10	6.01986e-11	0.197078	0.0374898	0.765432	6.5e-16
LYMPH%	chr16_57074704-57075204	NK	16:57075180	16:57077810_AT_A	401	4.26539e-08	2.92987e-09	0.226913	0.0148283	0.758258	4.247e-14
LYMPH%	chr2_161224434-161224934	NK	2:161296249	2:161340500_C_A	249	8.85526e-06	1.77288e-06	0.222265	0.0437649	0.73396	3.574e-12
LYMPH%	chr17_44112319-44112819	NK	17:44045585	17:44189858_G_A	137	5.00698e-06	3.29122e-07	0.263362	0.0165915	0.720041	5.457e-13
LYMPH%	chr6_109625503-109626003	NK	6:109590004	6:109590004_A_G	479	2.33021e-11	4.03147e-12	0.244985	0.0416713	0.713343	1.784e-16
LYMPH%	chr11_307941-308441	NK	11:308314	11:308314_T_C	713	3.02452e-13	1.23077e-12	0.0579215	0.234993	0.707086	1.353e-18
LYMPH%	chr10_81051806-81052306	NK	10:81034913	10:81045207_T_C	353	7.5946e-05	4.22598e-06	0.297219	0.0158518	0.686849	1.331e-11
LYMPH%	chr16_57057461-57057961	NK	16:57075180	16:57077810_AT_A	447	4.44919e-08	1.46658e-08	0.236773	0.077361	0.685866	4.247e-14
LYMPH%	chr1_43424386-43424886	NK	1:43414046	1:43409420_C_T	324	0.0130307	0.0259216	0.0924429	0.183209	0.685396	8.502e-08
LYMPH%	chr3_71409764-71410264	NK	3:71410012	3:71382067_A_G	303	1.68616e-05	7.05663e-07	0.305278	0.0120933	0.682611	1.956e-16
LYMPH%	chr20_62273290-62273790	NK	20:62196253	20:62348460_C_T	508	5.95728e-05	2.09375e-05	0.282779	0.098767	0.618374	7.753e-10
LYMPH%	chr19_19709474-19709974	NK	19:19738554	19:19702384_G_A	146	0.0925309	0.00374941	0.28555	0.0109635	0.607206	9.221e-10
LYMPH%	chr4_83913926-83914426	NK	4:83955107	4:83885209_CT_C	247	3.27381e-05	1.26425e-05	0.293523	0.112757	0.593675	1.233e-09
LYMPH%	chr19_49111890-49112390	NK	19:49148781	19:49144241_G_T	358	1.70229e-10	2.14617e-11	0.37256	0.0463896	0.58105	3.055e-16
LYMPH%	chr12_69753701-69754201	NK	12:69732105	12:69732105_T_C	303	0.0012805	0.0125845	0.0378194	0.371107	0.577208	2.523e-08
LYMPH%	chr5_35815595-35816095	NK	5:35849941	5:35849941_C_A	450	1.25232e-23	5.70521e-24	0.301813	0.136936	0.561252	2.875e-29
LYMPH%	chr2_103017854-103018354	NK	2:103094213	2:103094213_G_T	517	0.00285146	0.000435301	0.406342	0.061503	0.528868	3.055e-09
LYMPH%	chr19_16549514-16550014	NK	19:16504352	19:16533225_C_CT	232	1.19814e-63	4.55817e-65	0.463503	0.017114	0.519384	3.228e-70
LYMPH%	chr1_160714128-160714628	NK	1:160792241	1:160788131_T_C	282	2.68464e-05	3.7466e-06	0.42715	0.0590979	0.513721	2.383e-11
LYMPH%	chr11_47247077-47247577	NK	11:47255598	11:47284302_TCCATGTGCCTCA_T	238	0.000191209	2.50827e-05	0.436922	0.0568091	0.506052	2.614e-09
LYMPH%	chr13_114991628-114992128	NK	13:114913677	13:114920867_G_A	318	0.00815881	0.00475746	0.307236	0.17865	0.501198	1.882e-08
LYMPH%	chr3_47050693-47051193	other.T	3:47087837	3:47087837_T_A	167	6.91673e-13	6.8862e-14	0.0458075	0.00360994	0.950583	3.388e-18
LYMPH%	chr12_12592453-12592953	other.T	12:12590915	12:12521151_C_A	377	0.0286228	0.142177	0.00520937	0.0250774	0.798913	2.204e-10
MCH	chr7_44807891-44808391	B	7:44814172	7:44814172_G_A	179	5.87465e-25	1.41132e-22	4.16619e-05	0.00901785	0.99094	9.843e-27
MCH	chr8_30280645-30281145	B	8:30280833	8:30279470_CAAAAAAG_C	338	6.16948e-09	3.96959e-08	0.00278456	0.0169362	0.980279	3.116e-12
MCH	chr17_44848310-44848810	B	17:44858838	17:44759766_G_A	156	0.00417407	0.00463144	0.0222814	0.0237778	0.945135	1.685e-08
MCH	chr9_136113731-136114231	B	9:136131188	9:136130855_TTCTG_T	454	7.64627e-16	2.50919e-15	0.0137994	0.0443419	0.941859	3.386e-20
MCH	chr17_27192866-27193366	B	17:27187020	17:27178761_C_T	186	1.97721e-62	3.07583e-60	0.000436774	0.0670137	0.93255	8.826e-65
MCH	chr19_13043686-13044186	B	19:12999458	19:12999458_C_T	158	1.62411e-80	4.30761e-81	0.082601	0.0210118	0.896387	4.792e-86
MCH	chr12_122354572-122355072	B	12:122465613	12:122457048_TTCTC_T	264	0.0272534	0.0109983	0.0727486	0.0284976	0.860502	7.757e-08
MCH	chr9_136114440-136114940	B	9:136131188	9:136130855_TTCTG_T	454	5.8161e-15	2.56559e-15	0.104964	0.0454521	0.849584	3.386e-20
MCH	chr11_47448489-47448989	B	11:47469439	11:47468569_A_G	244	1.10552e-05	0.000290288	0.00591357	0.15444	0.839345	5.161e-09
MCH	chr19_4609981-4610481	B	19:4502201	19:4502201_T_C	422	8.3817e-105	8.77367e-106	0.146759	0.0145235	0.838717	4.09e-111
MCH	chr4_87860722-87861222	B	4:87976055	4:87976055_G_A	296	2.25287e-10	7.31182e-10	0.0398291	0.128436	0.831735	9.231e-15
MCH	chr15_66947171-66947671	B	15:66937905	15:66925636_T_C	538	5.38762e-07	0.000769801	0.000122356	0.174001	0.825107	6.588e-09
MCH	chr9_100865975-100866475	B	9:100790547	9:100763456_CT_C	395	4.57342e-10	6.05681e-09	0.0132302	0.174402	0.812368	8.341e-14
MCH	chr19_41768860-41769360	B	19:41767987	19:41767987_G_A	331	0.00620699	0.00196696	0.137833	0.0428675	0.811125	8.418e-08
MCH	chr16_87887313-87887813	B	16:87879486	16:87886490_C_T	716	6.65177e-08	1.87998e-08	0.154171	0.0427701	0.803058	7.767e-17
MCH	chr1_39975068-39975568	B	1:40038936	1:40073011_G_C	200	1.28318e-09	9.24953e-09	0.0267331	0.191918	0.781349	5.332e-15
MCH	chr7_100342789-100343289	B	7:100235970	7:100235970_C_A	245	3.35522e-110	3.22368e-110	0.126203	0.120502	0.753294	2.68e-116
MCH	chr4_39368284-39368784	B	4:39334387	4:39365720_A_G	342	4.14746e-07	6.81746e-08	0.213381	0.0343226	0.752296	2.151e-12
MCH	chr20_49104925-49105425	B	20:49087012	20:49087012_G_A	353	1.09274e-08	1.36995e-09	0.237604	0.0290547	0.733341	1.074e-14
MCH	chr3_66519644-66520144	B	3:66448307	3:66452973_TTGCATGGTGGGAAGGACCCAAGG_T	216	2.0206e-07	1.91711e-08	0.276872	0.0255716	0.697556	7.058e-14
MCH	chr1_39956982-39957482	B	1:40038936	1:40073011_G_C	207	4.62074e-09	1.03056e-08	0.0962903	0.214065	0.689644	5.332e-15
MCH	chr19_8516743-8517243	B	19:8417774	19:8453504_C_CT	428	0.00440144	0.000328759	0.319507	0.0232125	0.65255	4.953e-18
MCH	chr6_164460953-164461453	B	6:164478388	6:164478388_C_A	467	8.86206e-17	7.06756e-17	0.199572	0.158519	0.641909	1.523e-22
MCH	chr1_68112260-68112760	B	1:68165693	1:68165693_A_C	290	3.79776e-05	2.8598e-06	0.342029	0.0251227	0.632807	2.797e-10
MCH	chr19_10726019-10726519	B	19:10666668	19:10695959_A_G	355	0.0268077	0.00322099	0.312899	0.0369752	0.620097	1.933e-08
MCH	chr14_102904301-102904801	B	14:102907653	14:102992147_C_CTCTT	306	4.28571e-13	1.42331e-13	0.301539	0.0995438	0.598918	1.657e-18
MCH	chr8_23382671-23383171	B	8:23450510	8:23450510_A_G	606	3.91932e-27	9.57911e-28	0.352531	0.0855993	0.56187	8.394e-33
MCH	chr1_44534218-44534718	B	1:44497249	1:44497249_T_C	318	0.041845	0.0066499	0.366745	0.0577551	0.527005	3.997e-08
MCH	chr1_203242967-203243467	B	1:203281175	1:203281175_G_C	379	9.58584e-18	7.65378e-19	0.43898	0.0345237	0.526496	3.76e-24
MCH	chr21_45019576-45020076	B	21:45078800	21:45080552_A_T	277	1.78199e-05	1.18386e-05	0.285383	0.189067	0.52552	2.359e-10
MCH	chr11_67329642-67330142	B	11:67213518	11:67213518_T_C	239	4.85305e-16	2.85838e-17	0.471372	0.0272618	0.501366	1.924e-21
MCH	chr17_78074238-78074738	CD4.T	17:78074468	17:78102517_C_T	515	1.48688e-14	0.000172448	4.67558e-13	0.00442731	0.9954	1.398e-08
MCH	chr20_42657730-42658230	CD4.T	20:42658274	20:42658274_A_C	436	0.000102888	0.000253775	0.00567948	0.0130276	0.980936	2.51e-08
MCH	chr11_67213730-67214230	CD4.T	11:67213748	11:67213518_T_C	124	7.15057e-19	2.02598e-17	0.000978595	0.0267544	0.972267	1.924e-21
MCH	chr22_30592154-30592654	CD4.T	22:30539821	22:30505118_AT_A	186	1.20361e-12	4.28781e-08	8.36432e-07	0.0288263	0.971173	4.773e-15
MCH	chr11_47448489-47448989	CD4.T	11:47469439	11:47468569_A_G	244	6.52755e-10	7.21535e-05	3.49168e-07	0.0376336	0.962294	5.161e-09
MCH	chr14_96027217-96027717	CD4.T	14:96003198	14:96003198_G_A	690	2.03302e-05	2.53958e-05	0.0201514	0.0242168	0.955586	5.299e-10
MCH	chr8_8946133-8946633	CD4.T	8:8863059	8:8863059_C_G	606	2.70361e-19	4.38385e-07	2.9821e-14	0.0474015	0.952598	1.2e-11
MCH	chr9_136150921-136151421	CD4.T	9:136131188	9:136130855_TTCTG_T	431	4.00815e-18	3.12736e-15	7.23783e-05	0.0555288	0.944399	3.386e-20
MCH	chr4_87857420-87857920	CD4.T	4:87976055	4:87976055_G_A	286	1.43761e-10	4.46216e-10	0.0254183	0.0779985	0.896583	9.231e-15
MCH	chr17_71207801-71208301	CD4.T	17:71230932	17:71187778_T_C	528	4.6925e-10	0.000640978	8.15652e-08	0.110526	0.888833	8.697e-08
MCH	chr7_100211347-100211847	CD4.T	7:100235970	7:100235970_C_A	156	2.14342e-110	1.3928e-110	0.0804925	0.0514363	0.868071	2.68e-116
MCH	chr13_30996267-30996767	CD4.T	13:31062190	13:31073866_G_C	348	1.11626e-05	4.37252e-06	0.100585	0.0385395	0.86086	1.611e-10
MCH	chr16_87887313-87887813	CD4.T	16:87879486	16:87886490_C_T	716	3.94983e-08	2.17387e-08	0.0915473	0.0495258	0.858927	7.767e-17
MCH	chr21_45126376-45126876	CD4.T	21:45080552	21:45080552_A_T	431	1.54677e-09	9.64728e-06	2.40768e-05	0.149317	0.850649	2.359e-10
MCH	chr14_70239258-70239758	CD4.T	14:70328410	14:70328410_A_T	238	3.37945e-06	2.21583e-07	0.142247	0.00847751	0.849272	1.453e-11
MCH	chr1_39975068-39975568	CD4.T	1:40038936	1:40073011_G_C	200	9.13183e-10	7.62438e-09	0.0190247	0.158019	0.822956	5.332e-15
MCH	chr14_102990873-102991373	CD4.T	14:102972170	14:102992147_C_CTCTT	373	2.25717e-13	6.27667e-14	0.158834	0.0433703	0.797796	1.657e-18
MCH	chr17_71188903-71189403	CD4.T	17:71240180	17:71187778_T_C	538	2.45599e-05	0.00121579	0.00426755	0.210474	0.784018	8.697e-08
MCH	chr11_4079277-4079777	CD4.T	11:4160681	11:4160681_T_C	426	1.22789e-15	6.27532e-15	0.0457845	0.233267	0.720949	2.999e-20
MCH	chr13_33104848-33105348	CD4.T	13:33125206	13:33011001_C_T	266	0.00659845	0.00360249	0.184602	0.10008	0.705118	5.545e-08
MCH	chr13_41179682-41180182	CD4.T	13:41189143	13:41244260_T_C	270	0.000150765	4.34985e-05	0.23197	0.0662259	0.70161	6.682e-09
MCH	chr15_36871044-36871544	CD4.T	15:36871074	15:36870255_T_C	360	0.00175507	0.00250702	0.131859	0.187677	0.676201	2.452e-08
MCH	chr15_66947171-66947671	CD4.T	15:66947066	15:66925636_T_C	538	4.11417e-07	0.0015433	9.34349e-05	0.349842	0.648521	6.588e-09
MCH	chr17_42294050-42294550	CD4.T	17:42320732	17:42329004_A_C	200	5.15505e-17	1.18108e-16	0.108921	0.24891	0.642169	1.296e-22
MCH	chr3_20229130-20229630	CD4.T	3:20105673	3:20105673_A_G	593	1.9006e-06	1.60733e-06	0.200923	0.16929	0.629783	3.103e-12
MCH	chr11_127908877-127909377	CD4.T	11:127939662	11:127939662_G_T	373	8.40097e-06	1.7498e-06	0.308438	0.0636151	0.627936	7.232e-11
MCH	chr9_136127743-136128243	CD4.T	9:136131188	9:136130855_TTCTG_T	437	4.99946e-21	2.15034e-14	9.02839e-08	0.387712	0.612288	3.386e-20
MCH	chr4_15655468-15655968	CD4.T	4:15603069	4:15603069_G_C	288	4.75518e-12	1.2382e-12	0.31253	0.0807725	0.606698	3.235e-18
MCH	chr9_136148413-136148913	CD4.T	9:136131188	9:136130855_TTCTG_T	430	7.73051e-20	2.22648e-14	1.39613e-06	0.401503	0.598496	3.386e-20
MCH	chr14_70240541-70241041	CD4.T	14:70328410	14:70328410_A_T	239	9.29323e-06	3.50646e-07	0.391172	0.0141648	0.594653	1.453e-11
MCH	chr1_39991411-39991911	CD4.T	1:40038936	1:40073011_G_C	203	1.55388e-10	1.99501e-08	0.00323758	0.41509	0.581673	5.332e-15
MCH	chr11_4113198-4113698	CD4.T	11:4160681	11:4160681_T_C	484	6.65916e-15	4.79957e-15	0.248132	0.178267	0.5736	2.999e-20
MCH	chr13_113834181-113834681	CD4.T	13:113853035	13:113853035_A_G	290	3.50584e-08	4.01822e-09	0.386285	0.0437041	0.57001	3.469e-14
MCH	chr16_68770996-68771496	CD4.T	16:68733646	16:68733646_G_C	393	2.07234e-07	6.8222e-08	0.325185	0.106483	0.568332	2.569e-12
MCH	chr5_173312632-173313132	CD4.T	5:173363889	5:173363889_C_T	366	7.59486e-09	2.3441e-09	0.330654	0.101486	0.56786	1.543e-14
MCH	chr1_209924823-209925323	CD4.T	1:209936914	1:209936571_A_G	224	0.00153864	0.000399022	0.347388	0.0895286	0.561145	5.194e-09
MCH	chr12_122442113-122442613	CD4.T	12:122461566	12:122457048_TTCTC_T	247	0.110132	0.0179261	0.281218	0.045228	0.545496	7.757e-08
MCH	chr19_8516743-8517243	CD4.T	19:8417774	19:8453504_C_CT	427	0.00557413	0.000639382	0.404627	0.0458696	0.54329	4.953e-18
MCH	chr22_40605975-40606475	CD4.T	22:40689379	22:40713861_T_A	168	0.0018439	9.01945e-05	0.44468	0.0212193	0.532166	1.872e-09
MCH	chr9_136113731-136114231	CD4.T	9:136131188	9:136130855_TTCTG_T	454	2.93673e-19	2.59922e-14	5.29998e-06	0.468554	0.53144	3.386e-20
MCH	chr4_87860217-87860717	CD4.T	4:87976055	4:87976055_G_A	294	2.06556e-09	5.93912e-10	0.365178	0.104469	0.530353	9.231e-15
MCH	chr12_121063371-121063871	CD4.T	12:121163518	12:121151062_CTCTCTTG_C	340	2.03486e-32	1.60044e-32	0.26341	0.206644	0.529946	3.311e-39
MCH	chr13_113818760-113819260	CD4.T	13:113853035	13:113853035_A_G	313	3.90343e-08	3.71478e-09	0.430442	0.0404347	0.529123	3.469e-14
MCH	chr4_38689048-38689548	CD4.T	4:38674728	4:38608912_A_T	425	3.77875e-05	4.5678e-06	0.425479	0.0509088	0.52357	2.634e-10
MCH	chr3_195809311-195809811	CD4.T	3:195834303	3:195834303_T_C	524	1.41019e-91	3.23688e-92	0.39353	0.0898122	0.516658	4.4e-98
MCH	chr9_100865975-100866475	CD4.T	9:100771440	9:100763456_CT_C	394	1.43007e-08	2.86511e-09	0.413689	0.0823775	0.503934	8.341e-14
MCH	chr1_63155093-63155593	CD8.T	1:63193972	1:63193972_G_A	245	1.43353e-05	0.000303311	0.000307111	0.00550406	0.993871	1.952e-08
MCH	chr20_42657730-42658230	CD8.T	20:42658274	20:42658274_A_C	436	1.27754e-05	0.000410764	0.000705209	0.0216972	0.977174	2.51e-08
MCH	chr8_8946133-8946633	CD8.T	8:8863059	8:8863059_C_G	606	3.01749e-12	2.50908e-07	3.3283e-07	0.026702	0.973297	1.2e-11
MCH	chr11_67213730-67214230	CD8.T	11:67213748	11:67213518_T_C	124	2.85458e-18	1.87317e-17	0.00390665	0.0246639	0.971429	1.924e-21
MCH	chr6_164460953-164461453	CD8.T	6:164478388	6:164478388_C_A	466	8.40829e-22	1.32257e-17	1.89353e-06	0.0288128	0.971185	1.523e-22
MCH	chr3_195831527-195832027	CD8.T	3:195834303	3:195834303_T_C	548	5.59541e-93	9.69813e-93	0.0156371	0.0261445	0.958218	4.4e-98
MCH	chr17_78074238-78074738	CD8.T	17:78074468	17:78102517_C_T	515	0.00100464	0.000574222	0.0315914	0.017107	0.949723	1.398e-08
MCH	chr3_195918852-195919352	CD8.T	3:195834357	3:195834303_T_C	508	1.72333e-92	2.69058e-93	0.0482716	0.00659135	0.945137	4.4e-98
MCH	chr15_36871044-36871544	CD8.T	15:36870255	15:36870255_T_C	360	8.86073e-05	0.000663875	0.00665711	0.0489336	0.943657	2.452e-08
MCH	chr6_109629226-109629726	CD8.T	6:109590004	6:109590004_A_G	475	3.74661e-132	2.20848e-132	0.0384723	0.0217381	0.93979	7.13e-138
MCH	chr15_66100002-66100502	CD8.T	15:66066618	15:66070693_C_T	276	1.42053e-70	3.81346e-71	0.0563541	0.014199	0.929447	8.003e-76
MCH	chr9_136114440-136114940	CD8.T	9:136131188	9:136130855_TTCTG_T	454	1.01294e-16	5.02469e-15	0.00182806	0.0897731	0.908399	3.386e-20
MCH	chr9_136127743-136128243	CD8.T	9:136131188	9:136130855_TTCTG_T	436	9.71075e-17	5.18104e-15	0.00175364	0.0926577	0.905589	3.386e-20
MCH	chr2_87020766-87021266	CD8.T	2:86987987	2:86987987_G_A	214	6.70012e-05	1.32898e-05	0.0843859	0.0158384	0.899695	2.888e-10
MCH	chr22_30592154-30592654	CD8.T	22:30544559	22:30505118_AT_A	186	5.58279e-08	9.72242e-08	0.0387968	0.06667	0.894533	4.773e-15
MCH	chr17_71207801-71208301	CD8.T	17:71214192	17:71187778_T_C	528	4.59092e-11	0.000681926	7.97996e-09	0.117651	0.881667	8.697e-08
MCH	chr17_71188903-71189403	CD8.T	17:71183992	17:71187778_T_C	538	2.61136e-05	0.000719633	0.00453753	0.124174	0.870543	8.697e-08
MCH	chr19_4089584-4090084	CD8.T	19:4080391	19:3995201_A_AT	367	8.77265e-35	2.24097e-35	0.106657	0.0263786	0.866964	1.705e-16
MCH	chr9_136150379-136150879	CD8.T	9:136131188	9:136130855_TTCTG_T	430	2.62729e-15	5.68167e-15	0.0474431	0.101748	0.850809	3.386e-20
MCH	chr11_47448489-47448989	CD8.T	11:47468569	11:47468569_A_G	244	7.5582e-06	0.000285284	0.00404299	0.151759	0.843905	5.161e-09
MCH	chr6_135945444-135945944	CD8.T	6:135960479	6:136010791_C_CT	226	0.000130137	8.02394e-06	0.151763	0.00851776	0.839581	3.963e-18
MCH	chr16_87889691-87890191	CD8.T	16:87879486	16:87886490_C_T	722	6.69602e-09	6.72099e-08	0.0155212	0.154961	0.829518	7.767e-17
MCH	chr4_15655468-15655968	CD8.T	4:15603069	4:15603069_G_C	288	1.34705e-12	1.59026e-12	0.0885335	0.10371	0.807756	3.235e-18
MCH	chr1_39975068-39975568	CD8.T	1:40038936	1:40073011_G_C	200	3.11858e-09	6.22829e-09	0.0649707	0.128951	0.806079	5.332e-15
MCH	chr16_87860490-87860990	CD8.T	16:87879486	16:87886490_C_T	587	2.87652e-08	5.81381e-08	0.0665224	0.13365	0.799827	7.767e-17
MCH	chr17_76016272-76016772	CD8.T	17:76121864	17:76124810_A_AG	191	3.07942e-06	4.79499e-07	0.198413	0.0301236	0.77146	1.844e-12
MCH	chr15_66150985-66151485	CD8.T	15:66070693	15:66070693_C_T	224	1.20711e-70	5.1315e-70	0.0443819	0.187902	0.767716	8.003e-76
MCH	chr9_136148413-136148913	CD8.T	9:136131188	9:136130855_TTCTG_T	429	3.66764e-15	9.26798e-15	0.0662416	0.166622	0.767136	3.386e-20
MCH	chr6_131456277-131456777	CD8.T	6:131398790	6:131353680_T_C	363	0.000885688	0.000216156	0.187855	0.0450809	0.765962	7.231e-09
MCH	chr22_51015591-51016091	CD8.T	22:50971266	22:50971266_T_C	356	6.79138e-88	1.91674e-88	0.186955	0.0520035	0.761041	2.98e-94
MCH	chr10_101315615-101316115	CD8.T	10:101322555	10:101301093_C_A	510	1.93079e-13	1.20893e-10	0.000392972	0.245299	0.754308	2.764e-16
MCH	chr1_209924823-209925323	CD8.T	1:209936571	1:209936571_A_G	359	0.000282717	0.000159759	0.157704	0.088363	0.75349	5.194e-09
MCH	chr9_136113731-136114231	CD8.T	9:136131188	9:136130855_TTCTG_T	454	2.33384e-18	1.37803e-14	4.21192e-05	0.247944	0.752014	3.386e-20
MCH	chr2_61670669-61671169	CD8.T	2:61782849	2:61747216_G_A	324	0.0358268	0.168872	0.00926914	0.0429478	0.743084	2.24e-08
MCH	chr11_4099451-4099951	CD8.T	11:4160681	11:4160681_T_C	461	5.72663e-15	2.80932e-15	0.213418	0.104014	0.682568	2.999e-20
MCH	chr17_1667455-1667955	CD8.T	17:1696169	17:1782952_A_G	491	0.00343337	0.243025	0.00117743	0.0826727	0.669692	7.144e-09
MCH	chr1_248100185-248100685	CD8.T	1:248038210	1:248038210_G_A	540	1.60088e-12	3.76791e-13	0.272506	0.0634742	0.66402	2.098e-18
MCH	chr17_1726724-1727224	CD8.T	17:1756351	17:1782952_A_G	535	0.000261103	0.275138	9.12371e-05	0.0955123	0.628997	7.144e-09
MCH	chr2_219185345-219185845	CD8.T	2:219279588	2:219279588_G_A	182	0.00374796	0.000205075	0.365717	0.0193998	0.61093	8.783e-09
MCH	chr22_40612076-40612576	CD8.T	22:40689379	22:40713861_T_A	180	0.00166793	4.73499e-05	0.402626	0.0108451	0.584814	1.872e-09
MCH	chr3_101143169-101143669	CD8.T	3:101040865	3:101233299_CTT_C	441	7.12586e-05	1.01917e-05	0.379551	0.0537185	0.566649	1.527e-09
MCH	chr9_136007544-136008044	CD8.T	9:136131188	9:136130855_TTCTG_T	430	1.78244e-14	1.18284e-14	0.26318	0.174085	0.562736	3.386e-20
MCH	chr17_1666081-1666581	CD8.T	17:1756351	17:1782952_A_G	494	0.11415	0.223399	0.0391523	0.0760762	0.547223	7.144e-09
MCH	chr13_30963423-30963923	CD8.T	13:31073866	13:31073866_G_C	327	4.90363e-05	3.01284e-06	0.442514	0.0266577	0.530777	1.611e-10
MCH	chr1_63153854-63154354	CD8.T	1:63193972	1:63193972_G_A	244	0.0203066	0.000843036	0.435025	0.0175339	0.526292	1.952e-08
MCH	chr21_45126376-45126876	CD8.T	21:45063847	21:45080552_A_T	431	4.68983e-14	3.06243e-05	7.30012e-10	0.476169	0.5238	2.359e-10
MCH	chr22_30592154-30592654	DC	22:30539821	22:30505118_AT_A	186	3.8008e-07	2.45824e-08	0.264131	0.0163637	0.719505	4.773e-15
MCH	chr14_102990873-102991373	DC	14:102907653	14:102992147_C_CTCTT	373	4.07845e-13	5.37472e-14	0.286995	0.0371453	0.675859	1.657e-18
MCH	chr12_122376985-122377485	DC	12:122461566	12:122457048_TTCTC_T	287	0.0709411	0.0234515	0.180982	0.0591628	0.665463	7.757e-08
MCH	chr16_87814223-87814723	Mono	16:87876175	16:87886490_C_T	571	6.54949e-10	1.38924e-09	0.00151644	0.00222031	0.996263	7.767e-17
MCH	chr9_140199907-140200407	Mono	9:140117968	9:140100317_C_G	289	2.61709e-16	9.53494e-15	0.000136975	0.0039946	0.995868	6.458e-21
MCH	chr19_10707163-10707663	Mono	19:10668452	19:10695959_A_G	371	2.46619e-05	0.00109718	0.000287802	0.0118172	0.986773	1.933e-08
MCH	chr2_87018379-87018879	Mono	2:86987987	2:86987987_G_A	219	2.58793e-06	1.46249e-05	0.00326038	0.0174459	0.979277	2.888e-10
MCH	chr21_39858645-39859145	Mono	21:39858902	21:39838035_T_A	404	5.77401e-06	8.09939e-05	0.00144076	0.0192308	0.979242	1.253e-09
MCH	chr7_17813788-17814288	Mono	7:17814536	7:17814536_G_A	590	6.79975e-10	3.73167e-06	5.23604e-06	0.0277629	0.972228	2.568e-10
MCH	chr20_47492351-47492851	Mono	20:47446556	20:47446595_A_G	368	1.28205e-06	8.20999e-05	0.000524409	0.0326153	0.966777	1.347e-08
MCH	chr14_70233531-70234031	Mono	14:70328410	14:70328410_A_T	234	7.99322e-07	1.122e-07	0.0336428	0.0037598	0.962596	1.453e-11
MCH	chr2_219336641-219337141	Mono	2:219279673	2:219279588_G_A	227	6.15412e-06	0.000417119	0.000714717	0.0474914	0.951371	8.783e-09
MCH	chr11_47448489-47448989	Mono	11:47447955	11:47468569_A_G	244	4.24631e-07	0.000109554	0.000227141	0.05766	0.942003	5.161e-09
MCH	chr17_27192866-27193366	Mono	17:27184386	17:27178761_C_T	186	6.64936e-64	2.74002e-60	1.46887e-05	0.0595876	0.940398	8.826e-65
MCH	chr6_109615215-109615715	Mono	6:109590004	6:109590004_A_G	482	1.578e-133	6.43239e-132	0.00162012	0.0651075	0.933272	7.13e-138
MCH	chr8_8865025-8865525	Mono	8:8863059	8:8863059_C_G	685	6.01006e-07	4.2969e-07	0.0654363	0.0458951	0.888668	1.2e-11
MCH	chr8_8864033-8864533	Mono	8:8863059	8:8863059_C_G	688	5.44716e-07	6.48737e-07	0.0593087	0.0697635	0.870927	1.2e-11
MCH	chr4_87860217-87860717	Mono	4:87976055	4:87976055_G_A	294	3.04114e-10	4.59536e-10	0.0537654	0.080377	0.865858	9.231e-15
MCH	chr12_122450972-122451472	Mono	12:122465613	12:122457048_TTCTC_T	236	0.0275585	0.0106299	0.0701019	0.0261743	0.865535	7.757e-08
MCH	chr2_219335740-219336240	Mono	2:219279673	2:219279588_G_A	227	7.1331e-05	0.00109956	0.00828412	0.126836	0.863709	8.783e-09
MCH	chr1_154305755-154306255	Mono	1:154291255	1:154291255_G_C	397	9.83295e-05	2.27745e-05	0.117172	0.0262822	0.856425	9.071e-10
MCH	chr10_80767062-80767562	Mono	10:80797439	10:80788867_CT_C	398	0.000423586	0.00117764	0.0406476	0.112162	0.845589	1.968e-08
MCH	chr21_45077070-45077570	Mono	21:45055739	21:45080552_A_T	321	6.39114e-07	9.18945e-06	0.0101763	0.145475	0.844339	2.359e-10
MCH	chr21_45077571-45078071	Mono	21:45078035	21:45080552_A_T	321	3.35575e-07	9.80269e-06	0.00534319	0.155244	0.839403	2.359e-10
MCH	chr21_45126376-45126876	Mono	21:45096206	21:45080552_A_T	431	5.40405e-10	1.07193e-05	8.41186e-06	0.166021	0.83396	2.359e-10
MCH	chr3_16911040-16911540	Mono	3:16970938	3:16932989_G_A	370	5.85142e-09	3.42767e-08	0.0250435	0.145872	0.829084	3.575e-17
MCH	chr11_33910648-33911148	Mono	11:33913568	11:33913568_T_C	350	1.13827e-13	6.60079e-15	0.166072	0.00880538	0.825122	1.956e-19
MCH	chr16_87878915-87879415	Mono	16:87879486	16:87886490_C_T	658	6.73563e-08	8.7611e-09	0.15593	0.0194573	0.824613	7.767e-17
MCH	chr16_87900304-87900804	Mono	16:87879486	16:87886490_C_T	759	5.74079e-08	2.48025e-08	0.133106	0.0566967	0.810198	7.767e-17
MCH	chr16_50136200-50136700	Mono	16:50102220	16:50023762_CA_C	229	1.80094e-05	0.00599324	0.000565831	0.187494	0.805929	4.533e-08
MCH	chr1_39956982-39957482	Mono	1:40038936	1:40073011_G_C	206	6.12585e-09	3.25013e-09	0.127651	0.0669213	0.805427	5.332e-15
MCH	chr16_50137630-50138130	Mono	16:50102220	16:50023762_CA_C	229	6.64492e-06	0.00634865	0.000208774	0.198671	0.794765	4.533e-08
MCH	chr16_87931092-87931592	Mono	16:87879486	16:87886490_C_T	756	6.95494e-08	1.95777e-08	0.161141	0.0445657	0.794293	7.767e-17
MCH	chr12_122451718-122452218	Mono	12:122461566	12:122457048_TTCTC_T	235	0.0457669	0.0141358	0.116419	0.0351692	0.788509	7.757e-08
MCH	chr22_30592154-30592654	Mono	22:30539821	22:30505118_AT_A	186	8.2256e-08	2.24142e-07	0.0571626	0.154976	0.787861	4.773e-15
MCH	chr22_51016117-51016617	Mono	22:50971266	22:50971266_T_C	356	7.07352e-88	7.23799e-89	0.194722	0.0191388	0.786139	2.98e-94
MCH	chr7_100898996-100899496	Mono	7:100849804	7:100867796_G_A	413	0.0614468	0.138573	0.0181302	0.0401452	0.741704	4.328e-10
MCH	chr16_87965054-87965554	Mono	16:87879486	16:87886490_C_T	800	6.70925e-09	1.12063e-07	0.0155686	0.259314	0.725117	7.767e-17
MCH	chr17_42294050-42294550	Mono	17:42302382	17:42329004_A_C	200	1.2413e-19	1.33833e-16	0.000262276	0.282058	0.717679	1.296e-22
MCH	chr16_87889691-87890191	Mono	16:87879486	16:87886490_C_T	722	1.13843e-07	1.09393e-08	0.263884	0.0246455	0.71147	7.767e-17
MCH	chr20_47491706-47492206	Mono	20:47440220	20:47446595_A_G	367	0.00063156	8.15951e-05	0.258331	0.0326671	0.708288	1.347e-08
MCH	chr1_39974468-39974968	Mono	1:40037902	1:40073011_G_C	200	1.00565e-08	5.18232e-09	0.209512	0.107282	0.683206	5.332e-15
MCH	chr14_74282963-74283463	Mono	14:74291685	14:74223968_C_G	532	1.81897e-07	0.00106353	5.4722e-05	0.319274	0.679608	6.932e-15
MCH	chr15_65203785-65204285	Mono	15:65104826	15:65104826_A_G	370	0.0411745	0.00410071	0.254149	0.0246357	0.67594	7.731e-08
MCH	chr8_8887236-8887736	Mono	8:8870428	8:8863059_C_G	674	2.40462e-06	5.75745e-07	0.262045	0.0620662	0.675886	1.2e-11
MCH	chr17_71188903-71189403	Mono	17:71188283	17:71187778_T_C	538	3.60524e-06	0.00187438	0.000626451	0.325023	0.672473	8.697e-08
MCH	chr4_9896564-9897064	Mono	4:9985398	4:9918986_T_A	556	0.000218688	0.000278747	0.148485	0.188602	0.662416	2.608e-08
MCH	chr5_141512898-141513398	Mono	5:141495139	5:141510261_C_CA	391	0.0330382	0.00253666	0.282315	0.0210149	0.661095	2.584e-08
MCH	chr22_21980826-21981326	Mono	22:21917708	22:21917708_A_G	268	2.20021e-12	5.32242e-13	0.277646	0.0665081	0.655846	6.443e-17
MCH	chr8_22926907-22927407	Mono	8:22926498	8:22926960_CCTT_C	358	0.0566452	0.00281338	0.273572	0.0129334	0.654036	6.727e-08
MCH	chr1_39975068-39975568	Mono	1:40037902	1:40073011_G_C	200	1.61775e-12	1.78437e-08	3.37032e-05	0.371116	0.62885	5.332e-15
MCH	chr17_1726724-1727224	Mono	17:1701159	17:1782952_A_G	535	0.0134892	0.263883	0.00471351	0.0915819	0.626333	7.144e-09
MCH	chr17_71148362-71148862	Mono	17:71187778	17:71187778_T_C	509	0.00149781	0.000651817	0.260261	0.112636	0.624953	8.697e-08
MCH	chr3_195826566-195827066	Mono	3:195834357	3:195834303_T_C	539	1.03612e-93	1.37381e-91	0.00289451	0.383173	0.613933	4.4e-98
MCH	chr16_81105376-81105876	Mono	16:81091020	16:81070008_G_C	831	1.11672e-06	0.00622336	6.86225e-05	0.381812	0.611894	2.578e-08
MCH	chr12_122376985-122377485	Mono	12:122457995	12:122457048_TTCTC_T	287	0.00299525	0.109446	0.00764135	0.278611	0.601306	7.757e-08
MCH	chr19_41731419-41731919	Mono	19:41760033	19:41767987_G_A	384	0.0141218	0.00326685	0.3113	0.0714142	0.599897	8.418e-08
MCH	chr1_23824212-23824712	Mono	1:23840570	1:23840615_TA_T	272	1.44397e-06	1.23844e-07	0.369604	0.0311002	0.599294	6.767e-13
MCH	chr20_42703986-42704486	Mono	20:42659888	20:42658274_A_C	409	7.80894e-05	0.00710105	0.0043117	0.391487	0.597022	2.51e-08
MCH	chr15_66870589-66871089	Mono	15:66926935	15:66925636_T_C	478	0.00150818	0.000285527	0.338814	0.0635482	0.595844	6.588e-09
MCH	chr22_44324248-44324748	Mono	22:44340904	22:44340904_C_T	466	0.000122785	2.13629e-05	0.346473	0.0596876	0.593695	1.383e-10
MCH	chr6_109629226-109629726	Mono	6:109590004	6:109590004_A_G	475	2.07004e-131	2.04922e-131	0.212564	0.209848	0.577589	7.13e-138
MCH	chr4_39367762-39368262	Mono	4:39334387	4:39365720_A_G	341	7.94433e-07	4.9042e-08	0.408712	0.024664	0.566623	2.151e-12
MCH	chr1_11874540-11875040	Mono	1:11904076	1:11881141_C_A	466	0.000191963	2.11769e-05	0.392855	0.0427746	0.564157	2.388e-11
MCH	chr16_87869560-87870060	Mono	16:87879486	16:87886490_C_T	601	1.67123e-07	2.19571e-08	0.386535	0.0502208	0.563244	7.767e-17
MCH	chr4_9902156-9902656	Mono	4:9982029	4:9918986_T_A	565	5.38133e-07	0.000644008	0.000366261	0.43776	0.56123	2.608e-08
MCH	chr16_87921497-87921997	Mono	16:87879486	16:87886490_C_T	750	1.59012e-07	3.39822e-08	0.368408	0.0781783	0.553414	7.767e-17
MCH	chr16_89815212-89815712	Mono	16:89772424	16:89772424_A_C	458	1.51101e-05	9.61568e-06	0.292644	0.18571	0.521621	5.17e-11
MCH	chr15_32979672-32980172	Mono	15:32995298	15:32995298_C_A	355	0.00255233	0.000479148	0.404668	0.0754512	0.51685	7.148e-09
MCH	chr22_21943629-21944129	Mono	22:21980257	22:21917708_A_G	278	2.6941e-12	1.23851e-12	0.338252	0.154992	0.506755	6.443e-17
MCH	chr6_15152218-15152718	Mono	6:15150070	6:15177644_A_G	304	4.11238e-11	4.28345e-12	0.449042	0.0462674	0.504691	9.579e-22
MCH	chr16_87891697-87892197	Mono	16:87879486	16:87886490_C_T	740	1.57929e-07	5.67128e-08	0.366154	0.130985	0.502861	7.767e-17
MCH	chr2_239068867-239069367	NK	2:239069196	2:239069926_C_T	504	2.60238e-13	1.63651e-11	0.000170459	0.0097292	0.9901	7.171e-16
MCH	chr20_42657730-42658230	NK	20:42658274	20:42658274_A_C	436	3.03031e-07	0.000241496	1.67275e-05	0.0123433	0.987398	2.51e-08
MCH	chr6_41863442-41863942	NK	6:41956585	6:41956585_T_C	154	8.43107e-182	1.68564e-181	0.00867796	0.0163751	0.974947	9.5e-187
MCH	chr6_135945444-135945944	NK	6:135960479	6:136010791_C_CT	226	1.12652e-05	2.14885e-05	0.0131372	0.0240967	0.962733	3.963e-18
MCH	chr17_44848310-44848810	NK	17:44858838	17:44759766_G_A	156	0.00659458	0.000761822	0.0352023	0.00311232	0.954329	1.685e-08
MCH	chr16_87889691-87890191	NK	16:87879486	16:87886490_C_T	722	1.46648e-08	7.58587e-09	0.0339926	0.0166345	0.949373	7.767e-17
MCH	chr11_47448489-47448989	NK	11:47468569	11:47468569_A_G	244	2.8303e-05	7.02948e-05	0.0151396	0.0366535	0.948108	5.161e-09
MCH	chr2_87020766-87021266	NK	2:86987987	2:86987987_G_A	214	1.5131e-05	2.74785e-05	0.019057	0.0336611	0.947239	2.888e-10
MCH	chr5_141489489-141489989	NK	5:141495139	5:141510261_C_CA	361	0.00467444	0.00127133	0.039909	0.00991006	0.944235	2.584e-08
MCH	chr6_109629226-109629726	NK	6:109590004	6:109590004_A_G	475	1.71205e-134	6.75499e-132	0.000175803	0.0684326	0.931392	7.13e-138
MCH	chr14_70240541-70241041	NK	14:70328410	14:70328410_A_T	239	1.62244e-06	2.45712e-07	0.0682921	0.00942028	0.922286	1.453e-11
MCH	chr9_136114440-136114940	NK	9:136131188	9:136130855_TTCTG_T	454	5.04808e-16	4.38945e-15	0.00911036	0.0783046	0.912585	3.386e-20
MCH	chr9_136113731-136114231	NK	9:136131188	9:136130855_TTCTG_T	454	1.59689e-15	3.72822e-15	0.0288194	0.0663789	0.904802	3.386e-20
MCH	chr1_39974468-39974968	NK	1:40038936	1:40073011_G_C	200	2.4935e-09	2.95454e-09	0.0519481	0.0606659	0.887386	5.332e-15
MCH	chr4_87860722-87861222	NK	4:87906998	4:87976055_G_A	296	4.02878e-14	6.66443e-10	7.12259e-06	0.116939	0.883054	9.231e-15
MCH	chr15_36871044-36871544	NK	15:36870255	15:36870255_T_C	360	0.0011916	0.000593623	0.0895259	0.0437342	0.864955	2.452e-08
MCH	chr17_71207801-71208301	NK	17:71187800	17:71187778_T_C	528	1.59529e-09	0.000781461	2.77293e-07	0.134969	0.864249	8.697e-08
MCH	chr6_109625503-109626003	NK	6:109590004	6:109590004_A_G	479	1.56949e-131	2.71537e-132	0.161151	0.0270688	0.811781	7.13e-138
MCH	chr8_8939606-8940106	NK	8:8863059	8:8863059_C_G	610	1.01939e-06	7.19258e-07	0.112461	0.0785409	0.808997	1.2e-11
MCH	chr9_136150379-136150879	NK	9:136131188	9:136130855_TTCTG_T	431	6.15358e-15	4.75465e-15	0.11112	0.0850546	0.803825	3.386e-20
MCH	chr21_45126376-45126876	NK	21:45098670	21:45080552_A_T	431	2.36552e-11	1.26978e-05	3.68214e-07	0.196849	0.803138	2.359e-10
MCH	chr2_239149406-239149906	NK	2:239069196	2:239069926_C_T	551	2.65984e-10	5.71506e-11	0.174195	0.0366392	0.789166	7.171e-16
MCH	chr16_87902845-87903345	NK	16:87879486	16:87886490_C_T	764	6.3525e-08	3.02534e-08	0.14729	0.0693627	0.783347	7.767e-17
MCH	chr3_195831527-195832027	NK	3:195834303	3:195834303_T_C	548	2.79871e-92	5.4084e-92	0.0782137	0.150374	0.771413	4.4e-98
MCH	chr14_102990873-102991373	NK	14:102907653	14:102992147_C_CTCTT	373	2.82955e-13	4.86402e-14	0.199112	0.0334601	0.767428	1.657e-18
MCH	chr12_122442113-122442613	NK	12:122461566	12:122457048_TTCTC_T	248	0.0455515	0.0216354	0.116319	0.0544857	0.762008	7.757e-08
MCH	chr17_71188903-71189403	NK	17:71187800	17:71187778_T_C	538	0.000680982	0.000714845	0.118328	0.123455	0.756821	8.697e-08
MCH	chr11_65342180-65342680	NK	11:65351364	11:65351364_G_A	248	8.45651e-06	1.36912e-06	0.243322	0.0386761	0.717992	1.257e-11
MCH	chr22_30592929-30593429	NK	22:30539821	22:30505118_AT_A	187	3.23775e-07	8.81364e-08	0.225007	0.0605357	0.714457	4.773e-15
MCH	chr2_239112849-239113349	NK	2:239069926	2:239069926_C_T	545	3.21933e-10	1.16545e-10	0.210738	0.0755765	0.713686	7.171e-16
MCH	chr1_203320218-203320718	NK	1:203281175	1:203281175_G_C	333	5.8658e-18	5.40051e-19	0.268668	0.0240284	0.707303	3.76e-24
MCH	chr1_37915493-37915993	NK	1:37939173	1:37939173_T_C	293	2.30006e-07	1.9088e-08	0.273143	0.021963	0.704894	9.126e-13
MCH	chr9_136127117-136127617	NK	9:136131188	9:136130855_TTCTG_T	438	2.11477e-16	1.70962e-14	0.00381901	0.308049	0.688132	3.386e-20
MCH	chr22_51051047-51051547	NK	22:50971266	22:50971266_T_C	353	1.03505e-87	1.14934e-88	0.284873	0.0309486	0.684179	2.98e-94
MCH	chr1_39990881-39991381	NK	1:40038936	1:40073011_G_C	203	3.9145e-10	1.48578e-08	0.00815605	0.308887	0.682957	5.332e-15
MCH	chr16_87890244-87890744	NK	16:87879486	16:87886490_C_T	724	1.18957e-07	1.94925e-08	0.27575	0.0445051	0.679745	7.767e-17
MCH	chr16_87965054-87965554	NK	16:87879486	16:87886490_C_T	800	9.89772e-08	3.94312e-08	0.229674	0.0908196	0.679506	7.767e-17
MCH	chr17_37831043-37831543	NK	17:37770005	17:37770005_C_T	151	9.05052e-05	1.53657e-05	0.278683	0.0466392	0.674572	2.906e-10
MCH	chr4_87857420-87857920	NK	4:87976055	4:87976055_G_A	286	1.13254e-09	7.20685e-10	0.200244	0.126751	0.673006	9.231e-15
MCH	chr9_136127743-136128243	NK	9:136131188	9:136130855_TTCTG_T	437	1.58888e-14	3.09523e-15	0.286932	0.0552382	0.65783	3.386e-20
MCH	chr13_41179682-41180182	NK	13:41145330	13:41244260_T_C	270	0.000178601	4.95044e-05	0.274799	0.0755188	0.649454	6.682e-09
MCH	chr10_45914665-45915165	NK	10:45982508	10:45972119_A_C	242	5.59347e-39	4.32109e-40	0.329955	0.0248446	0.645201	9.189e-45
MCH	chr1_40149601-40150101	NK	1:40038936	1:40073011_G_C	331	1.49457e-08	3.55283e-09	0.293689	0.0691773	0.637134	5.332e-15
MCH	chr10_101315615-101316115	NK	10:101322555	10:101301093_C_A	510	6.44362e-11	1.17206e-10	0.131147	0.237918	0.630936	2.764e-16
MCH	chr1_39975068-39975568	NK	1:40037902	1:40073011_G_C	200	4.46645e-11	1.83469e-08	0.000930515	0.381611	0.617459	5.332e-15
MCH	chr11_2318590-2319090	NK	11:2320884	11:2320013_C_T	492	1.94097e-06	4.46489e-06	0.117925	0.270656	0.611413	1.729e-12
MCH	chr22_51016117-51016617	NK	22:50971266	22:50971266_T_C	356	1.32962e-87	1.3615e-88	0.366023	0.0368827	0.597094	2.98e-94
MCH	chr14_95982258-95982758	NK	14:96003198	14:96003198_G_A	695	0.000320839	0.000106491	0.317652	0.104857	0.577064	5.299e-10
MCH	chr2_26307846-26308346	NK	2:26355233	2:26357294_C_T	274	2.39301e-08	7.01888e-09	0.32775	0.0955548	0.576695	9.331e-13
MCH	chr4_15655468-15655968	NK	4:15603069	4:15603069_G_C	289	5.88309e-12	5.87882e-13	0.386624	0.038059	0.575317	3.235e-18
MCH	chr16_68790160-68790660	NK	16:68734855	16:68733646_G_C	393	2.207e-07	5.03901e-08	0.34633	0.0784988	0.575171	2.569e-12
MCH	chr2_219335740-219336240	NK	2:219279588	2:219279588_G_A	227	0.00313276	0.000537786	0.363828	0.0618859	0.570616	8.783e-09
MCH	chr22_50963947-50964447	NK	22:50971266	22:50971266_T_C	408	1.47669e-87	1.17465e-88	0.406628	0.0317841	0.561588	2.98e-94
MCH	chr6_139852238-139852738	NK	6:139840693	6:139840693_A_C	409	4.10596e-143	4.02802e-143	0.222887	0.218097	0.559017	1.09e-149
MCH	chr10_45374059-45374559	NK	10:45406608	10:45406608_T_C	407	4.42633e-36	1.33778e-36	0.341403	0.102627	0.55597	1.112e-41
MCH	chr11_4099451-4099951	NK	11:4160681	11:4160681_T_C	461	6.22315e-15	6.35879e-15	0.231922	0.236445	0.531633	2.999e-20
MCH	chr12_10572897-10573397	NK	12:10583611	12:10640984_C_T	555	0.000219522	0.0117084	0.00844311	0.449789	0.52984	4.343e-08
MCH	chr11_67213730-67214230	NK	11:67213518	11:67213518_T_C	125	3.30077e-16	2.72354e-17	0.451748	0.0367634	0.511488	1.924e-21
MCH	chr16_87891697-87892197	NK	16:87879486	16:87886490_C_T	740	1.56728e-07	5.78793e-08	0.36337	0.133689	0.502941	7.767e-17
MCH	chr9_136007544-136008044	NK	9:136131188	9:136130855_TTCTG_T	430	2.55061e-14	8.29028e-15	0.376601	0.121906	0.501494	3.386e-20
MCH	chr7_50465579-50466079	other.T	7:50427982	7:50427982_G_A	237	3.54964e-51	1.26876e-52	0.46761	0.0161977	0.516192	8.015e-58
MCHC	chr7_44807891-44808391	B	7:44814172	7:44926827_G_A	179	3.09331e-07	7.43132e-05	0.000110369	0.0255406	0.974274	1.009e-08
MCHC	chr17_8150267-8150767	B	17:8162820	17:8162820_T_C	388	6.5584e-06	9.36151e-05	0.00205388	0.0283477	0.969498	5.046e-09
MCHC	chr17_27192866-27193366	B	17:27189971	17:27106769_A_AAAAT	186	4.71716e-42	7.3382e-40	0.000398587	0.0610672	0.938534	3.045e-44
MCHC	chr9_136113731-136114231	B	9:136149150	9:136149150_C_T	454	5.35741e-12	1.75808e-11	0.0165936	0.0535235	0.929883	7.765e-16
MCHC	chr19_17218707-17219207	B	19:17254508	19:17252041_G_A	519	9.90225e-11	1.31023e-10	0.0456733	0.0595386	0.894788	7.063e-18
MCHC	chr6_16374996-16375496	B	6:16278390	6:16288192_G_A	312	6.45997e-20	2.59711e-20	0.0864223	0.0338647	0.879713	4.026e-27
MCHC	chr19_4609981-4610481	B	19:4502201	19:4502201_T_C	422	7.26634e-28	7.60615e-29	0.146758	0.0145233	0.838719	7.146e-34
MCHC	chr9_136114440-136114940	B	9:136149150	9:136149150_C_T	454	3.91818e-11	1.72839e-11	0.121359	0.0527077	0.825934	7.765e-16
MCHC	chr19_13043686-13044186	B	19:13000247	19:13001547_A_G	158	7.79131e-11	2.06648e-11	0.140309	0.0363907	0.8233	1.414e-16
MCHC	chr16_11380393-11380893	B	16:11459939	16:11384829_C_T	682	0.0201288	0.00357435	0.152879	0.0263503	0.797068	2.257e-08
MCHC	chr7_100342789-100343289	B	7:100236202	7:100240296_A_G	245	1.35546e-36	1.30232e-36	0.11016	0.105057	0.784783	4.904e-42
MCHC	chr1_39975068-39975568	B	1:40039707	1:40039707_G_A	200	3.23518e-06	2.332e-05	0.0336448	0.241796	0.724532	1.441e-10
MCHC	chr1_25594242-25594742	B	1:25561667	1:25600747_C_A	178	2.35097e-07	9.15056e-08	0.228735	0.0883468	0.682917	7.551e-15
MCHC	chr8_23456087-23456587	B	8:23416887	8:23416887_T_C	691	1.35858e-10	3.04312e-11	0.341168	0.0758362	0.582996	2.302e-16
MCHC	chr1_39956982-39957482	B	1:40039707	1:40039707_G_A	207	1.16451e-05	2.59718e-05	0.131536	0.292787	0.575639	1.441e-10
MCHC	chr2_239112849-239113349	B	2:239121063	2:239069926_C_T	545	0.000128101	2.14437e-05	0.397983	0.066085	0.535783	2.729e-10
MCHC	chr17_78074238-78074738	CD4.T	17:78074468	17:78102517_C_T	515	6.15322e-19	7.13647e-09	4.01534e-12	0.0456153	0.954385	3.708e-14
MCHC	chr5_1110264-1110764	CD4.T	5:1107428	5:1112872_G_C	368	2.12534e-18	6.95652e-18	0.0112902	0.0360015	0.952708	1.656e-22
MCHC	chr5_1104649-1105149	CD4.T	5:1104938	5:1112872_G_C	363	1.7386e-22	1.15385e-17	9.24144e-07	0.0603925	0.939607	1.656e-22
MCHC	chr9_136150921-136151421	CD4.T	9:136131461	9:136149150_C_T	431	3.60814e-14	2.81525e-11	0.000111825	0.0863379	0.91355	7.765e-16
MCHC	chr1_43408742-43409242	CD4.T	1:43408966	1:43415346_G_T	311	3.80927e-05	0.000190258	0.015103	0.0745235	0.910145	5.106e-09
MCHC	chr7_100211347-100211847	CD4.T	7:100240296	7:100240296_A_G	156	8.21892e-37	5.34068e-37	0.0666562	0.0424225	0.890921	4.904e-42
MCHC	chr5_1106910-1107410	CD4.T	5:1107428	5:1112872_G_C	364	5.7764e-18	1.69697e-17	0.0306984	0.0893048	0.879997	1.656e-22
MCHC	chr1_43410796-43411296	CD4.T	1:43415346	1:43415346_G_T	308	0.000377306	0.00011327	0.149571	0.0440965	0.805842	5.106e-09
MCHC	chr5_1105893-1106393	CD4.T	5:1104938	5:1112872_G_C	364	4.44383e-19	4.3634e-17	0.00236165	0.231124	0.766514	1.656e-22
MCHC	chr5_1111183-1111683	CD4.T	5:1113244	5:1112872_G_C	365	3.00161e-17	1.41816e-17	0.159462	0.0745743	0.765964	1.656e-22
MCHC	chr5_1105254-1105754	CD4.T	5:1104938	5:1112872_G_C	365	9.12423e-18	3.73713e-17	0.0484873	0.197842	0.753671	1.656e-22
MCHC	chr1_39975068-39975568	CD4.T	1:40039707	1:40039707_G_A	200	2.57258e-06	2.14791e-05	0.026754	0.222625	0.750597	1.441e-10
MCHC	chr8_42392812-42393312	CD4.T	8:42405155	8:42433985_TC_T	239	9.0156e-46	5.25214e-46	0.160432	0.0927146	0.746853	5.424e-51
MCHC	chr1_25594242-25594742	CD4.T	1:25561667	1:25600747_C_A	178	1.54216e-10	3.43824e-07	0.000150043	0.333855	0.665994	7.551e-15
MCHC	chr14_65463772-65464272	CD4.T	14:65487694	14:65487694_T_C	378	6.90512e-20	1.10709e-19	0.135069	0.215907	0.649024	9.048e-26
MCHC	chr5_1107649-1108149	CD4.T	5:1104938	5:1112872_G_C	365	4.94535e-17	1.76088e-17	0.262817	0.0929366	0.644246	1.656e-22
MCHC	chr2_219263108-219263608	CD4.T	2:219297918	2:219272294_G_T	199	3.47938e-05	3.51302e-06	0.380746	0.0378614	0.581355	4.247e-12
MCHC	chr2_169952012-169952512	CD4.T	2:169893419	2:169893419_G_A	306	9.8421e-05	9.63093e-06	0.436562	0.0421984	0.521131	7.381e-11
MCHC	chr2_169961891-169962391	CD4.T	2:169893419	2:169893419_G_A	262	0.000100687	7.57394e-06	0.445821	0.0330148	0.521056	7.381e-11
MCHC	chr17_8057461-8057961	CD8.T	17:8162820	17:8162820_T_C	387	5.00242e-05	0.000103982	0.0154848	0.0312342	0.953127	5.046e-09
MCHC	chr8_42400391-42400891	CD8.T	8:42418460	8:42433985_TC_T	245	1.46073e-47	2.97252e-46	0.00259929	0.051949	0.945452	5.424e-51
MCHC	chr5_1105254-1105754	CD8.T	5:1104938	5:1112872_G_C	365	3.88395e-25	1.13295e-17	2.06398e-09	0.0592656	0.940734	1.656e-22
MCHC	chr3_195831527-195832027	CD8.T	3:195834303	3:195816195_C_T	548	3.18141e-24	5.51412e-24	0.0224268	0.0379312	0.939642	8.962e-29
MCHC	chr5_1111183-1111683	CD8.T	5:1104938	5:1112872_G_C	364	2.1865e-19	1.15411e-17	0.00116156	0.0603729	0.938466	1.656e-22
MCHC	chr6_109629226-109629726	CD8.T	6:109590004	6:109590004_A_G	475	1.7825e-28	1.05072e-28	0.0470413	0.0268029	0.926156	1.196e-33
MCHC	chr15_66100002-66100502	CD8.T	15:66067777	15:66007972_A_T	276	6.37586e-28	1.71162e-28	0.0594063	0.0150223	0.925571	1.095e-32
MCHC	chr5_1110264-1110764	CD8.T	5:1107428	5:1112872_G_C	367	1.70295e-19	1.42889e-17	0.000904567	0.0749753	0.92412	1.656e-22
MCHC	chr5_1008620-1009120	CD8.T	5:1107428	5:1112872_G_C	232	5.59961e-18	1.17876e-17	0.0298753	0.0619815	0.908143	1.656e-22
MCHC	chr5_1104649-1105149	CD8.T	5:1104938	5:1112872_G_C	363	2.54602e-20	1.86072e-17	0.000135332	0.0980034	0.901861	1.656e-22
MCHC	chr5_1153524-1154024	CD8.T	5:1113244	5:1112872_G_C	495	1.36925e-17	5.16944e-18	0.0726095	0.026512	0.900878	1.656e-22
MCHC	chr3_195918852-195919352	CD8.T	3:195834357	3:195816195_C_T	508	1.29742e-23	2.02562e-24	0.0916516	0.0134143	0.894934	8.962e-29
MCHC	chr9_136127743-136128243	CD8.T	9:136149150	9:136149150_C_T	436	6.89342e-13	3.67789e-11	0.00213656	0.113108	0.884755	7.765e-16
MCHC	chr9_136114440-136114940	CD8.T	9:136131461	9:136149150_C_T	454	7.94612e-13	3.94169e-11	0.00246116	0.12121	0.876329	7.765e-16
MCHC	chr5_1004571-1005071	CD8.T	5:1104938	5:1112872_G_C	220	1.31328e-17	1.05224e-17	0.0700579	0.0552578	0.874684	1.656e-22
MCHC	chr9_136150379-136150879	CD8.T	9:136149150	9:136149150_C_T	430	1.77721e-11	3.84333e-11	0.0550801	0.118287	0.826632	7.765e-16
MCHC	chr17_78074238-78074738	CD8.T	17:78074468	17:78102517_C_T	515	2.13996e-08	1.22314e-08	0.139645	0.0790356	0.781319	3.708e-14
MCHC	chr5_1106910-1107410	CD8.T	5:1112872	5:1112872_G_C	364	3.90493e-18	3.9845e-17	0.0207526	0.210986	0.768261	1.656e-22
MCHC	chr9_136148413-136148913	CD8.T	9:136149150	9:136149150_C_T	429	2.46404e-11	6.22652e-11	0.076381	0.19228	0.731339	7.765e-16
MCHC	chr1_39975068-39975568	CD8.T	1:40039707	1:40039707_G_A	200	8.65433e-06	1.72841e-05	0.0900021	0.179017	0.730954	1.441e-10
MCHC	chr1_248100185-248100685	CD8.T	1:248039451	1:248039451_C_T	540	7.9031e-33	1.86011e-33	0.250957	0.0583757	0.690667	4.325e-39
MCHC	chr5_1108823-1109323	CD8.T	5:1112872	5:1112872_G_C	366	5.72106e-17	3.9097e-18	0.303984	0.020098	0.675918	1.656e-22
MCHC	chr9_136113731-136114231	CD8.T	9:136131461	9:136149150_C_T	454	1.83213e-14	1.0818e-10	5.6747e-05	0.334402	0.665542	7.765e-16
MCHC	chr1_43408742-43409242	CD8.T	1:43416514	1:43415346_G_T	310	0.000244703	0.000625126	0.097016	0.247185	0.654929	5.106e-09
MCHC	chr2_219185345-219185845	CD8.T	2:219297918	2:219272294_G_T	182	0.000101616	5.56004e-06	0.34873	0.0184485	0.632714	4.247e-12
MCHC	chr14_65463772-65464272	CD8.T	14:65510386	14:65487694_T_C	378	1.0847e-19	1.07459e-19	0.212175	0.20962	0.578205	9.048e-26
MCHC	chr5_1111941-1112441	CD8.T	5:1100831	5:1112872_G_C	366	2.44609e-20	8.17167e-17	0.000129947	0.433551	0.56632	1.656e-22
MCHC	chr16_88769847-88770347	CD8.T	16:88856084	16:88856084_C_G	579	5.42359e-75	2.15036e-74	0.0884755	0.350229	0.561295	5.367e-81
MCHC	chr1_25592963-25593463	CD8.T	1:25561667	1:25600747_C_A	179	5.34487e-09	4.51026e-07	0.00520094	0.438324	0.556474	7.551e-15
MCHC	chr1_25594242-25594742	CD8.T	1:25561667	1:25600747_C_A	178	1.86717e-10	4.73127e-07	0.000181665	0.459786	0.540032	7.551e-15
MCHC	chr6_109557474-109557974	CD8.T	6:109590004	6:109590004_A_G	442	1.53522e-27	2.20199e-28	0.404904	0.0575383	0.537558	1.196e-33
MCHC	chr9_140199907-140200407	Mono	9:140102759	9:140100317_C_G	289	1.19892e-05	0.000436806	0.00013165	0.00380083	0.995619	6.845e-09
MCHC	chr6_109615215-109615715	Mono	6:109617070	6:109590004_A_G	482	2.92443e-30	1.19209e-28	0.000771609	0.0304844	0.968744	1.196e-33
MCHC	chr5_1113066-1113566	Mono	5:1104938	5:1112872_G_C	365	8.13465e-19	7.88231e-18	0.00432126	0.0409173	0.954761	1.656e-22
MCHC	chr5_1105893-1106393	Mono	5:1104938	5:1112872_G_C	364	4.63918e-19	9.92468e-18	0.00246547	0.0517986	0.945736	1.656e-22
MCHC	chr5_1110264-1110764	Mono	5:1104938	5:1112872_G_C	367	4.08196e-21	1.13356e-17	2.16825e-05	0.0592717	0.940707	1.656e-22
MCHC	chr5_1103903-1104403	Mono	5:1104938	5:1112872_G_C	363	4.20778e-20	1.19223e-17	0.000223662	0.062435	0.937341	1.656e-22
MCHC	chr2_219336641-219337141	Mono	2:219279673	2:219272294_G_T	227	4.8929e-08	3.31636e-06	0.00097925	0.0654389	0.933579	4.247e-12
MCHC	chr5_1106910-1107410	Mono	5:1104938	5:1112872_G_C	364	9.8514e-20	1.33573e-17	0.000523548	0.0700573	0.929419	1.656e-22
MCHC	chr5_1104649-1105149	Mono	5:1104938	5:1112872_G_C	363	3.53757e-23	1.5046e-17	1.88037e-07	0.0790551	0.920945	1.656e-22
MCHC	chr5_1108212-1108712	Mono	5:1104938	5:1112872_G_C	364	1.8283e-18	1.34684e-17	0.00971638	0.070657	0.919627	1.656e-22
MCHC	chr17_27192866-27193366	Mono	17:27184386	17:27106769_A_AAAAT	186	2.46051e-43	1.01391e-39	2.07906e-05	0.0847573	0.915222	3.045e-44
MCHC	chr2_219335740-219336240	Mono	2:219432237	2:219272294_G_T	227	3.53174e-07	5.44416e-06	0.00706831	0.108073	0.884853	4.247e-12
MCHC	chr17_8157045-8157545	Mono	17:8162820	17:8162820_T_C	394	0.000482813	5.17219e-05	0.151205	0.0153651	0.832896	5.046e-09
MCHC	chr19_44278517-44279017	Mono	19:44278779	19:44278781_G_A	329	4.01986e-17	2.69723e-18	0.230496	0.0147109	0.754793	1.127e-27
MCHC	chr1_39956982-39957482	Mono	1:40039707	1:40039707_G_A	206	1.57654e-05	8.36449e-06	0.177087	0.0932258	0.729663	1.441e-10
MCHC	chr5_1004571-1005071	Mono	5:1104938	5:1112872_G_C	220	4.33897e-17	1.01309e-17	0.231465	0.0533286	0.715206	1.656e-22
MCHC	chr8_145729989-145730489	Mono	8:145729727	8:145710909_G_GA	191	3.38283e-11	1.29808e-11	0.216804	0.0824925	0.700703	9.408e-17
MCHC	chr2_239045787-239046287	Mono	2:239120857	2:239069926_C_T	485	8.06003e-05	1.58869e-05	0.25067	0.0487084	0.700525	2.729e-10
MCHC	chr5_1111183-1111683	Mono	5:1112872	5:1112872_G_C	364	5.07502e-17	9.69625e-18	0.269607	0.050831	0.679562	1.656e-22
MCHC	chr22_21980826-21981326	Mono	22:21922904	22:21938467_AT_A	268	2.17759e-06	5.2677e-07	0.308714	0.0740621	0.617221	2.312e-11
MCHC	chr6_109629226-109629726	Mono	6:109590004	6:109590004_A_G	475	7.40214e-28	7.32768e-28	0.195347	0.19277	0.611883	1.196e-33
MCHC	chr3_195826566-195827066	Mono	3:195818126	3:195816195_C_T	539	4.22142e-25	5.59724e-23	0.00297447	0.393786	0.60324	8.962e-29
MCHC	chr1_39974468-39974968	Mono	1:40039707	1:40039707_G_A	200	2.56745e-05	1.32305e-05	0.267007	0.136997	0.595957	1.441e-10
MCHC	chr16_88811958-88812458	Mono	16:88856084	16:88856084_C_G	573	2.15289e-74	3.29402e-75	0.351136	0.0531296	0.595734	5.367e-81
MCHC	chr8_126539827-126540327	Mono	8:126482077	8:126500031_C_G	413	2.64073e-16	1.18237e-15	0.0755906	0.337866	0.586543	8.674e-22
MCHC	chr5_1105254-1105754	Mono	5:1100831	5:1112872_G_C	365	3.98534e-19	7.9508e-17	0.00211786	0.42194	0.575942	1.656e-22
MCHC	chr5_1102413-1102913	Mono	5:1112872	5:1112872_G_C	359	7.98051e-17	4.44663e-18	0.424089	0.0230768	0.552834	1.656e-22
MCHC	chr16_11403669-11404169	Mono	16:11403963	16:11384829_C_T	779	0.0379279	0.0149719	0.288071	0.113169	0.54586	2.257e-08
MCHC	chr1_39975068-39975568	Mono	1:40039707	1:40039707_G_A	200	4.00315e-09	4.41546e-05	4.16314e-05	0.458652	0.541262	1.441e-10
MCHC	chr1_25594242-25594742	Mono	1:25689406	1:25600747_C_A	178	1.69201e-08	4.63906e-07	0.0164623	0.450822	0.532716	7.551e-15
MCHC	chr19_17242874-17243374	Mono	19:17257802	19:17252041_G_A	489	8.20204e-10	2.15824e-10	0.378855	0.0991681	0.521977	7.063e-18
MCHC	chr2_239068867-239069367	NK	2:239069926	2:239069926_C_T	504	9.20948e-08	5.79137e-06	0.000286298	0.0170211	0.982687	2.729e-10
MCHC	chr5_1104649-1105149	NK	5:1104938	5:1112872_G_C	364	9.74951e-19	1.17156e-17	0.00518144	0.0613296	0.933489	1.656e-22
MCHC	chr5_1105893-1106393	NK	5:1104938	5:1112872_G_C	365	2.69666e-18	1.20379e-17	0.0143304	0.0630483	0.922621	1.656e-22
MCHC	chr6_109629226-109629726	NK	6:109590004	6:109590004_A_G	475	7.91621e-31	3.12338e-28	0.000208914	0.0815096	0.918282	1.196e-33
MCHC	chr9_136114440-136114940	NK	9:136149150	9:136149150_C_T	454	3.54375e-12	3.08139e-11	0.0109761	0.0945461	0.894478	7.765e-16
MCHC	chr9_136113731-136114231	NK	9:136149150	9:136149150_C_T	454	1.05485e-11	2.46273e-11	0.0326721	0.0753866	0.891941	7.765e-16
MCHC	chr5_1105254-1105754	NK	5:1104938	5:1112872_G_C	366	1.22475e-17	8.35536e-18	0.0650744	0.0435028	0.891423	1.656e-22
MCHC	chr2_169961891-169962391	NK	2:169893419	2:169893419_G_A	262	1.95062e-05	6.43838e-06	0.0863697	0.0276219	0.885982	7.381e-11
MCHC	chr5_1110264-1110764	NK	5:1107428	5:1112872_G_C	368	1.52496e-17	6.53212e-18	0.0810082	0.0338145	0.885177	1.656e-22
MCHC	chr5_1102413-1102913	NK	5:1112872	5:1112872_G_C	359	1.72213e-17	8.43257e-18	0.0915151	0.0439467	0.864538	1.656e-22
MCHC	chr1_39974468-39974968	NK	1:40039707	1:40039707_G_A	200	7.16267e-06	8.48704e-06	0.0744894	0.0874243	0.838071	1.441e-10
MCHC	chr3_195831527-195832027	NK	3:195818126	3:195816195_C_T	548	8.61284e-24	1.6644e-23	0.0607147	0.116506	0.822779	8.962e-29
MCHC	chr5_1106910-1107410	NK	5:1107428	5:1112872_G_C	365	2.42682e-17	1.02206e-17	0.128964	0.0534963	0.817539	1.656e-22
MCHC	chr19_1020985-1021485	NK	19:1056492	19:1056492_G_C	499	0.000453781	9.84717e-05	0.156176	0.0330804	0.810191	1.642e-09
MCHC	chr15_75359388-75359888	NK	15:75354971	15:75354971_C_G	440	0.000967581	0.000595915	0.120179	0.0732109	0.805047	3.782e-08
MCHC	chr9_136150379-136150879	NK	9:136149150	9:136149150_C_T	431	3.76696e-11	2.91059e-11	0.116747	0.0894123	0.793841	7.765e-16
MCHC	chr6_109625503-109626003	NK	6:109590004	6:109590004_A_G	479	7.02723e-28	1.21578e-28	0.185431	0.0312981	0.783271	1.196e-33
MCHC	chr11_65342180-65342680	NK	11:65351364	11:65351364_G_A	248	9.83956e-06	1.59304e-06	0.211814	0.0335383	0.754637	1.375e-11
MCHC	chr2_239149406-239149906	NK	2:239069926	2:239069926_C_T	551	7.29847e-05	1.56819e-05	0.226855	0.0480181	0.725038	2.729e-10
MCHC	chr1_118148291-118148791	NK	1:118251175	1:118251175_A_C	338	0.00637094	0.0016316	0.233404	0.0590754	0.699518	2.419e-08
MCHC	chr1_43424386-43424886	NK	1:43430435	1:43415346_G_T	324	0.000271467	0.000540022	0.107591	0.21335	0.678247	5.106e-09
MCHC	chr2_239112849-239113349	NK	2:239069926	2:239069926_C_T	545	7.8426e-05	2.83914e-05	0.243653	0.0875371	0.668704	2.729e-10
MCHC	chr1_25592963-25593463	NK	1:25561667	1:25600747_C_A	179	5.71085e-08	3.03409e-07	0.0555706	0.294589	0.64984	7.551e-15
MCHC	chr9_136127117-136127617	NK	9:136149150	9:136149150_C_T	438	1.41108e-12	1.14075e-10	0.00437352	0.352923	0.642704	7.765e-16
MCHC	chr1_39990881-39991381	NK	1:40039707	1:40039707_G_A	203	9.03781e-07	3.43037e-05	0.00918926	0.348143	0.642633	1.441e-10
MCHC	chr9_136127743-136128243	NK	9:136149150	9:136149150_C_T	437	9.89394e-11	1.9274e-11	0.306653	0.0591037	0.634243	7.765e-16
MCHC	chr1_203650505-203651005	NK	1:203650945	1:203650945_C_T	362	1.35981e-53	1.73402e-54	0.330106	0.0414666	0.628427	5.131e-59
MCHC	chr1_40149601-40150101	NK	1:40039707	1:40039707_G_A	331	4.2812e-05	1.01771e-05	0.301812	0.0711182	0.627017	1.441e-10
MCHC	chr2_219335740-219336240	NK	2:219297918	2:219272294_G_T	227	1.70269e-05	2.92292e-06	0.340771	0.0578971	0.601312	4.247e-12
MCHC	chr19_984069-984569	NK	19:1056492	19:1056492_G_C	482	0.000964235	0.000258283	0.331378	0.0881845	0.579215	1.642e-09
MCHC	chr5_1103903-1104403	NK	5:1112872	5:1112872_G_C	364	7.75797e-17	7.2103e-18	0.412302	0.0377696	0.549928	1.656e-22
MCHC	chr11_9809769-9810269	NK	11:9750757	11:9769562_C_G	482	0.0307747	0.00169027	0.436975	0.0234934	0.507067	4.748e-11
MCHC	chr17_8150267-8150767	other.T	17:8162820	17:8162820_T_C	388	0.00128688	0.000104766	0.40301	0.032246	0.563352	5.046e-09
MCHC	chr5_1111941-1112441	other.T	5:1112872	5:1112872_G_C	366	8.22935e-17	6.97044e-18	0.437181	0.0365039	0.526315	1.656e-22
MCV	chr8_30280645-30281145	B	8:30280833	8:30279470_CAAAAAAG_C	338	1.91056e-09	1.2293e-08	0.00262392	0.0159014	0.981475	9.549e-13
MCV	chr1_25594242-25594742	B	1:25561667	1:25561667_G_A	178	3.75578e-11	1.46185e-11	0.0233019	0.00810109	0.968597	5.248e-16
MCV	chr7_44807891-44808391	B	7:44814172	7:44870933_T_C	179	4.05817e-18	9.74929e-16	0.000151545	0.0354424	0.964406	6.21e-20
MCV	chr17_44848310-44848810	B	17:44853872	17:44759766_G_A	156	0.00263943	0.00292865	0.0175449	0.018509	0.958378	5.587e-09
MCV	chr9_136113731-136114231	B	9:136131461	9:136130855_TTCTG_T	454	1.27902e-46	4.1972e-46	0.0130245	0.0417959	0.94518	2.658e-51
MCV	chr17_27192866-27193366	B	17:27189774	17:27178761_C_T	186	9.57689e-33	1.48982e-30	0.000448238	0.0687989	0.930753	3.086e-35
MCV	chr11_61582582-61583082	B	11:61564299	11:61596322_CA_C	271	5.46154e-07	9.48329e-07	0.0335617	0.0573666	0.90907	6.688e-11
MCV	chr19_13043686-13044186	B	19:13000550	19:13000550_G_C	158	1.01169e-73	2.68329e-74	0.0826058	0.021013	0.896381	2.985e-79
MCV	chr16_68285624-68286124	B	16:68298193	16:68230059_A_G	298	0.000193124	0.0357402	0.000441887	0.0808942	0.882731	2.826e-09
MCV	chr22_43112720-43113220	B	22:43141459	22:43141020_G_A	626	0.000194646	0.000180987	0.0672437	0.0616545	0.870726	3.217e-09
MCV	chr9_136114440-136114940	B	9:136131461	9:136130855_TTCTG_T	454	9.83324e-46	4.33763e-46	0.100134	0.0433146	0.856551	2.658e-51
MCV	chr11_47448489-47448989	B	11:47468820	11:47468791_C_T	244	4.09432e-05	0.00107509	0.00555192	0.144935	0.848397	3.115e-08
MCV	chr19_4609981-4610481	B	19:4502201	19:4502201_T_C	422	5.24069e-75	5.48577e-76	0.146759	0.0145235	0.838717	3.108e-81
MCV	chr12_122354572-122355072	B	12:122352306	12:122461566_G_A	264	0.00027786	0.000112132	0.11601	0.0459788	0.837621	2.278e-09
MCV	chr1_39975068-39975568	B	1:40038936	1:40073011_G_C	200	0.00109879	0.00792039	0.0204793	0.146797	0.823705	1.024e-08
MCV	chr9_100865975-100866475	B	9:100793176	9:100763456_CT_C	395	4.18729e-15	5.54545e-14	0.0132623	0.174828	0.81191	5.419e-19
MCV	chr16_87887313-87887813	B	16:87879486	16:87886490_C_T	716	2.76204e-11	7.8063e-12	0.148723	0.0412232	0.810054	4.327e-20
MCV	chr6_43280494-43280994	B	6:43350753	6:43350753_C_T	192	0.0025703	0.000977423	0.164435	0.0617603	0.770257	6.54e-08
MCV	chr6_91013984-91014484	B	6:90978829	6:90936894_C_A	308	7.76087e-05	0.000132107	0.0865094	0.146491	0.76679	9.167e-10
MCV	chr6_90960973-90961473	B	6:90951239	6:90936894_C_A	187	0.000118189	5.18543e-05	0.163976	0.0711785	0.764675	9.167e-10
MCV	chr7_100342789-100343289	B	7:100235970	7:100235970_C_A	245	8.27894e-79	7.95438e-79	0.126669	0.120951	0.752381	8.993e-85
MCV	chr4_87860722-87861222	B	4:87968798	4:87973668_C_T	296	6.18509e-11	2.0074e-10	0.0626232	0.202512	0.734865	2.171e-15
MCV	chr20_49104925-49105425	B	20:49087012	20:49087012_G_A	353	1.55642e-07	1.95126e-08	0.238298	0.0291426	0.732559	1.63e-13
MCV	chr1_39956982-39957482	B	1:40023356	1:40073011_G_C	207	0.00425828	0.00949718	0.0793971	0.176348	0.7305	1.024e-08
MCV	chr4_39368284-39368784	B	4:39334387	4:39365720_A_G	342	9.86838e-08	1.62213e-08	0.234232	0.0377743	0.727994	4.07e-13
MCV	chr1_25592963-25593463	B	1:25561667	1:25561667_G_A	179	4.50645e-10	2.34025e-11	0.279622	0.0138145	0.706564	5.248e-16
MCV	chr6_91004756-91005256	B	6:90880035	6:90936894_C_A	299	0.000187856	6.40214e-05	0.225398	0.0761173	0.698233	9.167e-10
MCV	chr3_66519644-66520144	B	3:66448307	3:66452973_TTGCATGGTGGGAAGGACCCAAGG_T	216	0.000984415	9.33996e-05	0.279402	0.0258155	0.693704	1.317e-09
MCV	chr19_10726019-10726519	B	19:10666668	19:10666668_A_G	355	0.00677554	0.000814091	0.320032	0.0378178	0.63456	4.197e-08
MCV	chr6_164460953-164461453	B	6:164478388	6:164478388_C_A	467	8.13907e-14	6.49097e-14	0.204372	0.162355	0.633274	1.214e-19
MCV	chr1_68112260-68112760	B	1:68165693	1:68165693_A_C	290	0.000251712	1.89544e-05	0.355834	0.0261773	0.617718	2.147e-09
MCV	chr8_145086147-145086647	B	8:145066004	8:145066004_C_G	202	1.40609e-05	2.68493e-06	0.335738	0.0635083	0.600737	9.932e-11
MCV	chr14_102904301-102904801	B	14:102994065	14:102994065_T_C	306	2.27577e-10	7.55797e-11	0.306307	0.101134	0.59256	1.437e-15
MCV	chr19_8516743-8517243	B	19:8417774	19:8452373_GA_G	428	0.0112918	0.000843422	0.376464	0.0275355	0.583866	8.032e-16
MCV	chr12_51005094-51005594	B	12:51083265	12:51116036_GTTTATTTTATTTTAT_G	289	0.00307402	0.00042571	0.373312	0.0511266	0.572062	4.835e-08
MCV	chr6_43354193-43354693	B	6:43342591	6:43350753_C_T	179	0.00390281	0.00288764	0.249459	0.184012	0.559739	6.54e-08
MCV	chr1_203242967-203243467	B	1:203281175	1:203281175_G_C	379	7.66578e-21	6.12071e-22	0.439013	0.0345264	0.52646	2.811e-27
MCV	chr8_145002647-145003147	B	8:145058986	8:145066004_C_G	256	1.78762e-05	2.46115e-06	0.426636	0.0582231	0.51512	9.932e-11
MCV	chr21_45019576-45020076	B	21:45078800	21:45080552_A_T	277	1.27111e-05	8.44455e-06	0.291833	0.193363	0.514782	2.507e-10
MCV	chr10_90846430-90846930	B	10:90741615	10:90761020_CTT_C	437	0.00289778	0.000997155	0.362169	0.124116	0.50982	2.711e-08
MCV	chr16_28376071-28376571	B	16:28389173	16:28340785_C_T	143	4.28648e-06	2.33337e-07	0.468628	0.0250037	0.506364	8.532e-11
MCV	chr21_36351663-36352163	CD4.T	21:36350830	21:36349625_C_T	352	1.41045e-07	0.000395158	3.00624e-06	0.00743028	0.992171	7.041e-08
MCV	chr20_42657730-42658230	CD4.T	20:42658274	20:42658274_A_C	436	2.40622e-06	5.93498e-06	0.0053157	0.0121287	0.982547	5.108e-10
MCV	chr11_61582582-61583082	CD4.T	11:61564299	11:61596322_CA_C	271	4.77521e-16	4.54829e-07	2.93441e-11	0.0269766	0.973023	6.688e-11
MCV	chr11_67213730-67214230	CD4.T	11:67221854	11:67221854_T_C	124	3.5705e-19	1.01163e-17	0.000986249	0.0269714	0.972042	6.194e-22
MCV	chr1_25594242-25594742	CD4.T	1:25561667	1:25561667_G_A	178	2.22795e-14	4.9672e-11	1.38228e-05	0.0298477	0.970138	5.248e-16
MCV	chr11_47448489-47448989	CD4.T	11:47468820	11:47468791_C_T	244	2.42416e-09	0.000267959	3.28717e-07	0.035371	0.964361	3.115e-08
MCV	chr14_96027217-96027717	CD4.T	14:96003198	14:96003198_G_A	690	6.10533e-06	7.62656e-06	0.0174441	0.0208289	0.961713	1.534e-10
MCV	chr11_61596643-61597143	CD4.T	11:61564299	11:61596322_CA_C	273	6.72189e-08	7.1484e-07	0.00412967	0.042964	0.952906	6.688e-11
MCV	chr9_136150921-136151421	CD4.T	9:136131461	9:136130855_TTCTG_T	431	6.35257e-49	4.9566e-46	6.47134e-05	0.0495423	0.950393	2.658e-51
MCV	chr11_61601986-61602486	CD4.T	11:61588305	11:61596322_CA_C	278	2.58988e-08	7.98733e-07	0.00159104	0.0481182	0.95029	6.688e-11
MCV	chr6_44213887-44214387	CD4.T	6:44185254	6:44203319_G_A	339	0.000139083	4.53796e-05	0.0419022	0.0127266	0.945187	5.654e-11
MCV	chr11_61595187-61595687	CD4.T	11:61588305	11:61596322_CA_C	268	3.01657e-09	9.6585e-07	0.0001853	0.0583881	0.941426	6.688e-11
MCV	chr8_8946133-8946633	CD4.T	8:8863059	8:8863059_C_G	606	1.54445e-20	2.50429e-08	4.63719e-14	0.0742653	0.925735	5.037e-13
MCV	chr6_3156975-3157475	CD4.T	6:3157354	6:3158460_TG_T	318	0.0106556	0.00462506	0.0500671	0.0208178	0.913834	4.289e-08
MCV	chr8_145004062-145004562	CD4.T	8:145066004	8:145066004_C_G	255	1.7217e-06	3.53606e-06	0.0410932	0.0835227	0.875379	9.932e-11
MCV	chr7_100211347-100211847	CD4.T	7:100235970	7:100235970_C_A	156	5.16926e-79	3.35901e-79	0.0789457	0.0504286	0.870626	8.993e-85
MCV	chr6_90960973-90961473	CD4.T	6:90941289	6:90936894_C_A	186	3.59905e-05	5.87656e-05	0.049821	0.0804784	0.869606	9.167e-10
MCV	chr16_68309510-68310010	CD4.T	16:68372794	16:68230059_A_G	298	0.00796212	0.0308431	0.0190069	0.0727584	0.869429	2.826e-09
MCV	chr8_145002647-145003147	CD4.T	8:145070403	8:145066004_C_G	255	1.9132e-10	5.73007e-06	4.56639e-06	0.1359	0.86409	9.932e-11
MCV	chr13_30996267-30996767	CD4.T	13:31062190	13:31073866_G_C	348	6.95871e-07	2.72582e-07	0.0987489	0.0378178	0.863432	7.852e-12
MCV	chr16_87887313-87887813	CD4.T	16:87879486	16:87886490_C_T	716	1.64792e-11	9.06965e-12	0.0887327	0.0479725	0.863295	4.327e-20
MCV	chr1_39975068-39975568	CD4.T	1:40038936	1:40073011_G_C	200	0.000798709	0.00666861	0.0148864	0.123436	0.854211	1.024e-08
MCV	chr6_43354193-43354693	CD4.T	6:43350753	6:43350753_C_T	179	6.15076e-05	0.00231967	0.00393143	0.147422	0.846266	6.54e-08
MCV	chr17_44223364-44223864	CD4.T	17:44297459	17:44227393_T_A	134	0.0174702	0.00647731	0.0982228	0.0355751	0.842255	2.259e-09
MCV	chr21_36387638-36388138	CD4.T	21:36388287	21:36349625_C_T	339	5.43182e-08	0.00735526	1.15951e-06	0.156174	0.83647	7.041e-08
MCV	chr14_70239258-70239758	CD4.T	14:70328410	14:70354858_A_C	238	0.013649	0.000894933	0.146485	0.0087745	0.830196	8.315e-08
MCV	chr6_3157585-3158085	CD4.T	6:3157354	6:3158460_TG_T	310	0.0228956	0.00836567	0.10752	0.0384631	0.822756	4.289e-08
MCV	chr17_71207801-71208301	CD4.T	17:71230932	17:71187778_T_C	528	3.50894e-10	0.000479308	1.30084e-07	0.176867	0.822654	3.075e-08
MCV	chr11_61598153-61598653	CD4.T	11:61551356	11:61596322_CA_C	275	1.97342e-06	9.4359e-07	0.12124	0.0571491	0.821608	6.688e-11
MCV	chr19_8461445-8461945	CD4.T	19:8486012	19:8452373_GA_G	451	6.96236e-06	0.00542417	0.000230311	0.178613	0.815726	8.032e-16
MCV	chr14_102990873-102991373	CD4.T	14:102972170	14:102994065_T_C	373	1.13429e-10	3.15419e-11	0.151302	0.0412663	0.807431	1.437e-15
MCV	chr17_1667455-1667955	CD4.T	17:1786133	17:1782952_A_G	492	1.66856e-05	0.0272898	0.0001041	0.169457	0.803133	8.544e-11
MCV	chr21_45126376-45126876	CD4.T	21:45080552	21:45080552_A_T	431	1.46329e-09	9.12664e-06	3.19843e-05	0.198686	0.801273	2.507e-10
MCV	chr11_61581945-61582445	CD4.T	11:61585144	11:61596322_CA_C	271	2.42886e-06	9.596e-07	0.149255	0.0581757	0.792565	6.688e-11
MCV	chr18_60902015-60902515	CD4.T	18:60825829	18:60920854_C_T	301	0.0286068	0.0125019	0.127394	0.0548978	0.7766	7.563e-21
MCV	chr4_87857420-87857920	CD4.T	4:87968798	4:87973668_C_T	286	5.45723e-11	1.69385e-10	0.0552587	0.170742	0.774	2.171e-15
MCV	chr1_25592963-25593463	CD4.T	1:25561667	1:25561667_G_A	179	3.41989e-10	4.21121e-11	0.212202	0.0253678	0.76243	5.248e-16
MCV	chr19_8372729-8373229	CD4.T	19:8452879	19:8452373_GA_G	488	0.000528688	0.00694031	0.0174073	0.227766	0.747358	8.032e-16
MCV	chr8_42392812-42393312	CD4.T	8:42400679	8:42402499_C_CA	239	2.73111e-15	1.59104e-15	0.161804	0.093516	0.74468	1.117e-19
MCV	chr11_61594610-61595110	CD4.T	11:61560081	11:61596322_CA_C	268	7.48916e-08	4.20314e-06	0.00460039	0.257449	0.737946	6.688e-11
MCV	chr19_8428719-8429219	CD4.T	19:8428570	19:8452373_GA_G	419	0.00436502	0.00365492	0.144194	0.120009	0.727777	8.032e-16
MCV	chr16_28813741-28814241	CD4.T	16:28857645	16:28868962_C_G	162	3.55016e-07	8.85197e-07	0.0783356	0.194595	0.727068	9.69e-12
MCV	chr11_4079277-4079777	CD4.T	11:4160681	11:4160681_T_C	426	2.20448e-15	1.12663e-14	0.0449506	0.229	0.72605	4.707e-20
MCV	chr3_48752008-48752508	CD4.T	3:48675856	3:48837917_C_T	122	1.46523e-08	0.207271	5.4718e-09	0.076688	0.716041	4.019e-12
MCV	chr13_41179682-41180182	CD4.T	13:41170140	13:41160270_T_C	270	4.89838e-06	1.41327e-06	0.227862	0.065035	0.707097	6.838e-12
MCV	chr17_44159622-44160122	CD4.T	17:44045585	17:44227393_T_A	136	0.0511309	0.00585214	0.220367	0.0245237	0.698126	2.259e-09
MCV	chr8_145040358-145040858	CD4.T	8:145022657	8:145066004_C_G	240	1.04206e-09	1.28124e-05	2.48665e-05	0.305044	0.694918	9.932e-11
MCV	chr16_28376071-28376571	CD4.T	16:28389173	16:28340785_C_T	143	5.01819e-07	2.30188e-06	0.0548623	0.250963	0.694172	8.532e-11
MCV	chr1_3703855-3704355	CD4.T	1:3694796	1:3728061_C_T	669	2.27014e-08	1.26231e-07	0.0469788	0.260533	0.692488	1.307e-13
MCV	chr12_122442113-122442613	CD4.T	12:122461566	12:122461566_G_A	247	0.000602448	9.80596e-05	0.268008	0.0429349	0.688357	2.278e-09
MCV	chr8_141506278-141506778	CD4.T	8:141526985	8:141628541_C_T	312	0.0464214	0.0473835	0.111738	0.113372	0.681085	6.523e-08
MCV	chr1_39991411-39991911	CD4.T	1:39992878	1:40073011_G_C	203	0.000127121	0.016321	0.00236343	0.302762	0.678427	1.024e-08
MCV	chr3_20229130-20229630	CD4.T	3:20105673	3:20105673_A_G	593	6.95197e-09	5.87925e-09	0.180252	0.15177	0.667978	9.495e-15
MCV	chr11_61596120-61596620	CD4.T	11:61624181	11:61596322_CA_C	273	4.06679e-07	5.15487e-06	0.0249848	0.316036	0.658973	6.688e-11
MCV	chr9_136127743-136128243	CD4.T	9:136131461	9:136130855_TTCTG_T	437	8.20667e-52	3.52981e-45	8.3604e-08	0.358952	0.641048	2.658e-51
MCV	chr9_136148413-136148913	CD4.T	9:136131461	9:136130855_TTCTG_T	430	1.27868e-50	3.68275e-45	1.30269e-06	0.374564	0.625435	2.658e-51
MCV	chr16_68323430-68323930	CD4.T	16:68383519	16:68230059_A_G	296	0.0653262	0.0327208	0.185214	0.0921458	0.624593	2.826e-09
MCV	chr17_71188903-71189403	CD4.T	17:71240180	17:71187778_T_C	538	2.00675e-05	0.000993408	0.00743692	0.367528	0.624022	3.075e-08
MCV	chr11_127908877-127909377	CD4.T	11:127914753	11:127914753_A_G	373	3.35698e-05	6.99209e-06	0.316312	0.0652648	0.618382	3.279e-10
MCV	chr4_15655468-15655968	CD4.T	4:15603069	4:15603069_G_C	288	1.27783e-13	3.32732e-14	0.311777	0.0805754	0.607648	8.27e-20
MCV	chr12_122459580-122460080	CD4.T	12:122461566	12:122461566_G_A	237	0.000728467	0.000158318	0.325217	0.0700757	0.60382	2.278e-09
MCV	chr16_28371688-28372188	CD4.T	16:28383243	16:28340785_C_T	152	3.66089e-06	2.17925e-07	0.379329	0.021982	0.598686	8.532e-11
MCV	chr16_88531398-88531898	CD4.T	16:88632090	16:88566411_G_C	513	0.0425833	0.165872	0.0408981	0.158716	0.59193	1.723e-09
MCV	chr8_145012254-145012754	CD4.T	8:145028587	8:145066004_C_G	254	8.43778e-06	9.29116e-06	0.201388	0.221178	0.577416	9.932e-11
MCV	chr14_70240541-70241041	CD4.T	14:70354858	14:70354858_A_C	239	0.0349637	0.00131923	0.375592	0.0135971	0.574528	8.315e-08
MCV	chr16_68770996-68771496	CD4.T	16:68733646	16:68746199_T_TA	393	7.47549e-07	2.46096e-07	0.320732	0.105012	0.574256	9.961e-12
MCV	chr5_173312632-173313132	CD4.T	5:173363667	5:173363667_G_T	366	3.45881e-10	1.06754e-10	0.32646	0.100186	0.573354	7.601e-16
MCV	chr11_4113198-4113698	CD4.T	11:4160681	11:4160681_T_C	484	1.21883e-14	8.78467e-15	0.248355	0.178428	0.573217	4.707e-20
MCV	chr9_136113731-136114231	CD4.T	9:136131461	9:136130855_TTCTG_T	454	4.88184e-50	4.32078e-45	4.97129e-06	0.439434	0.560561	2.658e-51
MCV	chr8_145026155-145026655	CD4.T	8:145066004	8:145066004_C_G	245	1.37801e-05	4.88101e-06	0.328873	0.115934	0.555175	9.932e-11
MCV	chr13_113834181-113834681	CD4.T	13:113853035	13:113875080_C_T	290	0.000117706	1.34909e-05	0.404639	0.0458283	0.549401	2.154e-10
MCV	chr8_141555013-141555513	CD4.T	8:141559729	8:141628541_C_T	333	4.79531e-08	0.132031	1.16417e-07	0.319986	0.547983	6.523e-08
MCV	chr4_87860217-87860717	CD4.T	4:87968798	4:87973668_C_T	294	3.5306e-10	1.01515e-10	0.35747	0.102243	0.540287	2.171e-15
MCV	chr2_68630327-68630827	CD4.T	2:68639313	2:68639313_A_C	471	5.13494e-05	6.8314e-05	0.197772	0.262572	0.539536	2.292e-09
MCV	chr22_40605975-40606475	CD4.T	22:40603979	22:40592080_CT_C	168	0.000428779	2.09737e-05	0.439529	0.0209605	0.539061	3.389e-10
MCV	chr3_101220578-101221078	CD4.T	3:101261838	3:101233299_CTT_C	426	0.00230519	0.00025309	0.423886	0.0460115	0.527544	1.025e-08
MCV	chr6_131383491-131383991	CD4.T	6:131299847	6:131328080_G_C	378	0.000370487	4.3467e-05	0.425071	0.049346	0.525169	7.757e-10
MCV	chr4_10021074-10021574	CD4.T	4:9990328	4:9960841_TA_T	678	0.00013564	0.000265817	0.160798	0.314597	0.524203	4.468e-09
MCV	chr3_195809311-195809811	CD4.T	3:195834357	3:195834303_T_C	524	6.33856e-71	1.45492e-71	0.389798	0.0889509	0.521251	2.493e-77
MCV	chr13_113818760-113819260	CD4.T	13:113853035	13:113875080_C_T	313	0.000129914	1.23635e-05	0.446978	0.0420267	0.510853	2.154e-10
MCV	chr4_39367762-39368262	CD4.T	4:39365720	4:39365720_A_G	341	1.72998e-07	3.36447e-08	0.410607	0.0793452	0.510047	4.07e-13
MCV	chr12_121063371-121063871	CD4.T	12:121162854	12:121154221_T_C	340	1.84495e-38	1.45107e-38	0.277087	0.217426	0.505487	6.365e-45
MCV	chr9_100865975-100866475	CD4.T	9:100771440	9:100763456_CT_C	394	1.30686e-13	2.61826e-14	0.41391	0.0824222	0.503668	5.419e-19
MCV	chr2_37471100-37471600	CD4.T	2:37409499	2:37409499_C_G	409	0.0125851	0.00418981	0.361413	0.119819	0.501993	6.059e-08
MCV	chr21_36351663-36352163	CD8.T	21:36350830	21:36349625_C_T	352	4.3869e-11	0.000355652	9.35029e-10	0.00658734	0.993057	7.041e-08
MCV	chr1_63155093-63155593	CD8.T	1:63193972	1:63193972_G_A	245	9.69257e-06	0.000205078	0.000356597	0.00655209	0.992877	1.496e-08
MCV	chr20_42657730-42658230	CD8.T	20:42658274	20:42658274_A_C	436	3.15961e-07	1.0159e-05	0.000698005	0.0214649	0.977827	5.108e-10
MCV	chr6_164460953-164461453	CD8.T	6:164478388	6:164478388_C_A	466	6.8426e-19	1.0763e-14	1.71817e-06	0.0260518	0.973947	1.214e-19
MCV	chr11_67213730-67214230	CD8.T	11:67213748	11:67221854_T_C	124	1.35233e-18	8.87395e-18	0.00373543	0.023539	0.972726	6.194e-22
MCV	chr8_8946133-8946633	CD8.T	8:8863059	8:8863059_C_G	606	1.32341e-13	1.10043e-08	3.97351e-07	0.0320724	0.967927	5.037e-13
MCV	chr3_195831527-195832027	CD8.T	3:195834303	3:195834303_T_C	548	2.52071e-72	4.36897e-72	0.0155252	0.0259501	0.958525	2.493e-77
MCV	chr1_25592963-25593463	CD8.T	1:25561667	1:25561667_G_A	179	8.26087e-13	6.97093e-11	0.000512581	0.0422969	0.95719	5.248e-16
MCV	chr1_25594242-25594742	CD8.T	1:25561667	1:25561667_G_A	178	2.98678e-14	7.56827e-11	1.85308e-05	0.0460015	0.95398	5.248e-16
MCV	chr11_61601986-61602486	CD8.T	11:61588305	11:61596322_CA_C	278	1.85886e-09	8.00398e-07	0.000114195	0.0482191	0.951666	6.688e-11
MCV	chr6_43354193-43354693	CD8.T	6:43350753	6:43350753_C_T	179	2.76297e-05	0.000733045	0.00176603	0.045903	0.95157	6.54e-08
MCV	chr3_195918852-195919352	CD8.T	3:195834357	3:195834303_T_C	508	7.39528e-72	1.1546e-72	0.0456597	0.00618054	0.94816	2.493e-77
MCV	chr6_109629226-109629726	CD8.T	6:109590004	6:109590004_A_G	475	8.25261e-113	4.8646e-113	0.0356612	0.0200767	0.944262	3.45e-118
MCV	chr8_145002647-145003147	CD8.T	8:145075631	8:145066004_C_G	255	4.33325e-09	2.44853e-06	0.000103425	0.0574986	0.942395	9.932e-11
MCV	chr15_66100002-66100502	CD8.T	15:66066618	15:66066618_G_C	276	1.35151e-47	3.62819e-48	0.0529207	0.013273	0.933806	9.568e-53
MCV	chr8_42400391-42400891	CD8.T	8:42438616	8:42402499_C_CA	245	5.44485e-17	1.108e-15	0.00322569	0.0647092	0.932065	1.117e-19
MCV	chr11_61596120-61596620	CD8.T	11:61603510	11:61596322_CA_C	273	4.86495e-08	1.25617e-06	0.00298883	0.0762533	0.920757	6.688e-11
MCV	chr9_136114440-136114940	CD8.T	9:136131461	9:136130855_TTCTG_T	454	1.65163e-47	8.19296e-46	0.00168189	0.082515	0.915803	2.658e-51
MCV	chr11_61596643-61597143	CD8.T	11:61588305	11:61596322_CA_C	273	2.94104e-07	1.16333e-06	0.0180686	0.070559	0.911371	6.688e-11
MCV	chr9_136127743-136128243	CD8.T	9:136131461	9:136130855_TTCTG_T	436	1.6231e-47	8.65984e-46	0.00165351	0.0873097	0.911037	2.658e-51
MCV	chr11_61582582-61583082	CD8.T	11:61603510	11:61596322_CA_C	271	1.52219e-07	1.32242e-06	0.00935399	0.0803536	0.910291	6.688e-11
MCV	chr19_8428719-8429219	CD8.T	19:8433196	19:8452373_GA_G	419	1.13392e-05	0.00305989	0.00037458	0.100184	0.89637	8.032e-16
MCV	chr17_71207801-71208301	CD8.T	17:71218564	17:71187778_T_C	528	2.25327e-11	0.000334695	8.35335e-09	0.123202	0.876463	3.075e-08
MCV	chr11_61584189-61584689	CD8.T	11:61564299	11:61596322_CA_C	270	4.22556e-07	1.63739e-06	0.0259649	0.0997386	0.874294	6.688e-11
MCV	chr2_87020766-87021266	CD8.T	2:86987987	2:86993770_A_G	214	5.2734e-09	1.04599e-09	0.11174	0.0212968	0.866964	7.947e-15
MCV	chr17_71188903-71189403	CD8.T	17:71183992	17:71187778_T_C	538	1.33019e-05	0.000366571	0.00492962	0.13499	0.859701	3.075e-08
MCV	chr9_136150379-136150879	CD8.T	9:136131461	9:136130855_TTCTG_T	430	4.45314e-46	9.63018e-46	0.045364	0.0972449	0.857391	2.658e-51
MCV	chr11_47448489-47448989	CD8.T	11:47468820	11:47468791_C_T	244	2.88248e-05	0.00108799	0.00390866	0.146684	0.84829	3.115e-08
MCV	chr17_1667455-1667955	CD8.T	17:1696169	17:1782952_A_G	491	0.000294912	0.0208748	0.00183994	0.129389	0.847601	8.544e-11
MCV	chr16_87889691-87890191	CD8.T	16:87879486	16:87886490_C_T	722	2.7811e-12	2.79147e-11	0.0149763	0.149486	0.835537	4.327e-20
MCV	chr11_48050767-48051267	CD8.T	11:48018355	11:48011180_A_G	160	0.000613141	0.000127715	0.136488	0.0275947	0.835177	1.062e-08
MCV	chr1_39975068-39975568	CD8.T	1:40038936	1:40073011_G_C	200	0.00286673	0.00572531	0.0534302	0.105876	0.832101	1.024e-08
MCV	chr11_61581945-61582445	CD8.T	11:61605499	11:61596322_CA_C	271	2.77142e-07	2.47136e-06	0.0170306	0.151035	0.831931	6.688e-11
MCV	chr6_3156975-3157475	CD8.T	6:3150515	6:3158460_TG_T	318	0.0257309	0.00567318	0.120901	0.0258346	0.821861	4.289e-08
MCV	chr4_15655468-15655968	CD8.T	4:15603069	4:15603069_G_C	288	3.62728e-14	4.28218e-14	0.0885018	0.103673	0.807825	8.27e-20
MCV	chr16_87860490-87860990	CD8.T	16:87879486	16:87886490_C_T	587	1.21321e-11	2.45204e-11	0.0651814	0.130936	0.803883	4.327e-20
MCV	chr21_36387638-36388138	CD8.T	21:36387828	21:36349625_C_T	339	0.00040805	0.00853167	0.00871048	0.181321	0.801029	7.041e-08
MCV	chr2_61670669-61671169	CD8.T	2:61782849	2:61747216_G_A	324	0.0164293	0.077441	0.0185609	0.0866874	0.800881	7.887e-08
MCV	chr22_43116626-43117126	CD8.T	22:43141459	22:43141020_G_A	627	0.000503602	0.000115743	0.173988	0.0392012	0.786192	3.217e-09
MCV	chr9_136148413-136148913	CD8.T	9:136131461	9:136130855_TTCTG_T	429	6.21984e-46	1.57173e-45	0.0633685	0.159352	0.777279	2.658e-51
MCV	chr9_136113731-136114231	CD8.T	9:136131461	9:136130855_TTCTG_T	454	3.80651e-49	2.24759e-45	3.87626e-05	0.228105	0.771856	2.658e-51
MCV	chr22_51015591-51016091	CD8.T	22:50971266	22:50971266_T_C	356	4.36896e-123	1.23305e-123	0.179754	0.0499618	0.770284	1.63e-129
MCV	chr15_66150985-66151485	CD8.T	15:66066618	15:66066618_G_C	224	1.23959e-47	5.26957e-47	0.0446408	0.189004	0.766356	9.568e-53
MCV	chr17_76016272-76016772	CD8.T	17:76121864	17:76124810_A_AG	191	2.83884e-13	4.42039e-14	0.209434	0.0318525	0.758713	1.082e-19
MCV	chr21_45126376-45126876	CD8.T	21:45063847	21:45080552_A_T	431	1.76442e-14	1.15216e-05	3.85662e-10	0.251086	0.748902	2.507e-10
MCV	chr1_209924823-209925323	CD8.T	1:209936914	1:209936571_A_G	359	5.80296e-05	3.27917e-05	0.161919	0.0907509	0.747239	9.047e-10
MCV	chr11_61600947-61601447	CD8.T	11:61546592	11:61596322_CA_C	277	1.31494e-06	2.86725e-06	0.0807809	0.1754	0.743815	6.688e-11
MCV	chr6_135945444-135945944	CD8.T	6:135960479	6:136010791_C_CT	226	0.0286722	0.00176786	0.231436	0.0135452	0.724579	4.956e-17
MCV	chr3_48752008-48752508	CD8.T	3:48682658	3:48837917_C_T	122	0.00130736	0.200901	0.000488226	0.0743019	0.723002	4.019e-12
MCV	chr16_28813741-28814241	CD8.T	16:28857645	16:28868962_C_G	162	4.11751e-07	8.56388e-07	0.0908545	0.188245	0.7209	9.69e-12
MCV	chr17_40492808-40493308	CD8.T	17:40466092	17:40466092_G_A	275	6.79462e-05	2.98442e-05	0.195876	0.0853167	0.718709	7.27e-10
MCV	chr10_101315615-101316115	CD8.T	10:101322555	10:101305342_G_A	510	1.26487e-13	7.91976e-11	0.000462765	0.289042	0.710495	1.787e-16
MCV	chr8_145004062-145004562	CD8.T	8:145066004	8:145066004_C_G	255	7.69864e-06	4.46075e-06	0.18375	0.105758	0.71048	9.932e-11
MCV	chr16_28376071-28376571	CD8.T	16:28389173	16:28340785_C_T	143	1.03384e-06	1.78755e-06	0.113027	0.194735	0.692236	8.532e-11
MCV	chr1_248100185-248100685	CD8.T	1:248039451	1:248039451_C_T	540	4.81018e-57	1.13215e-57	0.250959	0.0583762	0.690665	1.991e-63
MCV	chr11_4099451-4099951	CD8.T	11:4160681	11:4160681_T_C	461	1.08903e-14	5.34248e-15	0.221941	0.108208	0.66985	4.707e-20
MCV	chr11_61594610-61595110	CD8.T	11:61588305	11:61596322_CA_C	268	4.8939e-06	6.93191e-07	0.300619	0.0419234	0.657452	6.688e-11
MCV	chr1_3703855-3704355	CD8.T	1:3723155	1:3728061_C_T	669	3.03176e-08	1.58248e-07	0.0627402	0.326872	0.610388	1.307e-13
MCV	chr19_8372729-8373229	CD8.T	19:8417774	19:8452373_GA_G	488	0.00615559	0.00545282	0.202676	0.17893	0.606785	8.032e-16
MCV	chr3_101143169-101143669	CD8.T	3:101261838	3:101233299_CTT_C	441	0.000601647	8.60503e-05	0.359114	0.0507727	0.589425	1.025e-08
MCV	chr9_136007544-136008044	CD8.T	9:136131461	9:136130855_TTCTG_T	430	2.89537e-45	1.92138e-45	0.26	0.171969	0.568031	2.658e-51
MCV	chr1_63153854-63154354	CD8.T	1:63193972	1:63193972_G_A	244	0.0111397	0.00046247	0.409829	0.0164521	0.562116	1.496e-08
MCV	chr16_28371688-28372188	CD8.T	16:28389173	16:28340785_C_T	152	3.99824e-06	3.03212e-07	0.414284	0.0308629	0.554849	8.532e-11
MCV	chr22_40612076-40612576	CD8.T	22:40689379	22:40592080_CT_C	180	0.000433409	1.23038e-05	0.444708	0.0120818	0.542765	3.389e-10
MCV	chr6_109557474-109557974	CD8.T	6:109590004	6:109590004_A_G	442	9.3925e-112	1.34718e-112	0.405666	0.0576485	0.536685	3.45e-118
MCV	chr12_122442113-122442613	CD8.T	12:122461566	12:122461566_G_A	247	0.00093938	0.000105522	0.417897	0.0464083	0.53465	2.278e-09
MCV	chr16_88616101-88616601	CD8.T	16:88681062	16:88566411_G_C	492	0.00755016	0.027075	0.0945128	0.338391	0.532471	1.723e-09
MCV	chr8_145003468-145003968	CD8.T	8:145032302	8:145066004_C_G	255	1.2532e-06	1.84395e-05	0.0299112	0.439579	0.53049	9.932e-11
MCV	chr13_30963423-30963923	CD8.T	13:31073866	13:31073866_G_C	327	3.13285e-06	1.92486e-07	0.445233	0.0268276	0.527936	7.852e-12
MCV	chr17_1726724-1727224	CD8.T	17:1756351	17:1782952_A_G	535	6.3771e-05	0.0671989	0.000405604	0.426901	0.505431	8.544e-11
MCV	chr12_122376985-122377485	DC	12:122352306	12:122461566_G_A	287	0.000459474	0.000151891	0.192852	0.0630089	0.743527	2.278e-09
MCV	chr14_102990873-102991373	DC	14:102907653	14:102994065_T_C	373	2.19395e-10	2.89126e-11	0.292651	0.037897	0.669452	1.437e-15
MCV	chr16_87814223-87814723	Mono	16:87879486	16:87886490_C_T	571	2.8527e-13	6.05097e-13	0.0015345	0.00225867	0.996207	4.327e-20
MCV	chr9_140199907-140200407	Mono	9:140117968	9:140100317_C_G	289	7.92593e-12	2.88769e-10	0.000146512	0.0043424	0.995511	7.779e-16
MCV	chr2_87018379-87018879	Mono	2:86923434	2:86993770_A_G	219	7.27121e-11	4.10912e-10	0.00154112	0.00771847	0.99074	7.947e-15
MCV	chr19_10707163-10707663	Mono	19:10668452	19:10666668_A_G	371	5.50579e-06	0.000244947	0.000259988	0.0105777	0.988912	4.197e-08
MCV	chr22_43116626-43117126	Mono	22:43141459	22:43141020_G_A	627	1.92372e-06	4.34408e-05	0.000664617	0.0140229	0.985267	3.217e-09
MCV	chr22_43150619-43151119	Mono	22:43141459	22:43141020_G_A	654	8.68645e-09	5.96125e-05	3.00409e-06	0.0196358	0.980302	3.217e-09
MCV	chr7_17813788-17814288	Mono	7:17814536	7:17814536_G_A	590	3.11548e-08	0.000170976	5.40516e-06	0.0286921	0.971131	1.685e-08
MCV	chr20_47492351-47492851	Mono	20:47446556	20:47456856_C_T	368	2.13305e-05	0.00136596	0.000513513	0.0319181	0.966181	1.449e-08
MCV	chr6_109615215-109615715	Mono	6:109617079	6:109590004_A_G	482	2.0892e-114	8.51621e-113	0.000902631	0.0358307	0.963267	3.45e-118
MCV	chr8_8377748-8378248	Mono	8:8378102	8:8315011_CCAGAGAGGCT_C	779	5.75173e-10	2.76497e-05	8.39048e-07	0.0393741	0.960597	2.48e-08
MCV	chr14_70233531-70234031	Mono	14:70328410	14:70354858_A_C	234	0.00324121	0.000454964	0.0347142	0.00391511	0.957674	8.315e-08
MCV	chr12_51005094-51005594	Mono	12:51083265	12:51116036_GTTTATTTTATTTTAT_G	288	1.18382e-07	0.000397439	1.43582e-05	0.047252	0.952336	4.835e-08
MCV	chr17_27192866-27193366	Mono	17:27184386	17:27178761_C_T	186	2.78767e-34	1.14872e-30	1.30475e-05	0.0528179	0.947169	3.086e-35
MCV	chr11_47448489-47448989	Mono	11:47447955	11:47468791_C_T	244	1.63612e-06	0.000422118	0.000221859	0.0562963	0.943058	3.115e-08
MCV	chr20_62695688-62696188	Mono	20:62696024	20:62711459_C_T	205	9.04081e-05	0.000508861	0.00880332	0.0486075	0.94199	7.872e-09
MCV	chr1_25594242-25594742	Mono	1:25561667	1:25561667_G_A	178	4.2061e-12	1.15321e-10	0.00260957	0.0706212	0.926769	5.248e-16
MCV	chr8_8334799-8335299	Mono	8:8383140	8:8315011_CCAGAGAGGCT_C	642	8.23404e-06	5.04922e-05	0.0120142	0.0727577	0.915169	2.48e-08
MCV	chr1_154305755-154306255	Mono	1:154291255	1:154291255_G_C	397	2.90152e-05	6.72031e-06	0.0716217	0.0156759	0.912667	2.364e-10
MCV	chr17_71188903-71189403	Mono	17:71210925	17:71187778_T_C	538	4.86494e-07	0.000252931	0.000180292	0.092828	0.906738	3.075e-08
MCV	chr21_39858645-39859145	Mono	21:39858902	21:39838035_T_A	404	1.14814e-07	1.61053e-06	0.00626643	0.0869946	0.906737	4.83e-12
MCV	chr6_43354193-43354693	Mono	6:43327536	6:43350753_C_T	179	2.17393e-05	0.00146253	0.00138952	0.0925768	0.904549	6.54e-08
MCV	chr21_36419399-36419899	Mono	21:36349625	21:36349625_C_T	332	0.00421221	0.000681863	0.089916	0.0136639	0.891526	7.041e-08
MCV	chr6_15109538-15110038	Mono	6:15195108	6:15177099_T_C	299	5.30615e-09	2.46967e-08	0.0200063	0.0922286	0.887765	3.554e-17
MCV	chr16_28376071-28376571	Mono	16:28389173	16:28340785_C_T	143	4.43122e-07	7.30147e-07	0.0484451	0.078952	0.872602	8.532e-11
MCV	chr22_43132969-43133469	Mono	22:43141093	22:43141020_G_A	641	0.000200711	0.000176455	0.0693701	0.0601164	0.870136	3.217e-09
MCV	chr8_8865025-8865525	Mono	8:8863059	8:8863059_C_G	685	2.6799e-08	1.916e-08	0.0784053	0.0551896	0.866405	5.037e-13
MCV	chr21_45077070-45077570	Mono	21:45055739	21:45080552_A_T	321	3.93896e-07	5.66359e-06	0.00896575	0.12805	0.862978	2.507e-10
MCV	chr22_43148256-43148756	Mono	22:43113793	22:43141020_G_A	649	4.4214e-08	0.000421739	1.52889e-05	0.144979	0.854583	3.217e-09
MCV	chr16_66536012-66536512	Mono	16:66567650	16:66647477_T_C	198	0.0817703	0.0289324	0.03027	0.00986115	0.849166	5.355e-08
MCV	chr8_8864033-8864533	Mono	8:8863059	8:8863059_C_G	688	2.40934e-08	2.86943e-08	0.0704908	0.0831056	0.846404	5.037e-13
MCV	chr17_1726724-1727224	Mono	17:1701159	17:1782952_A_G	535	0.00105557	0.0206496	0.00671375	0.130497	0.841084	8.544e-11
MCV	chr21_45077571-45078071	Mono	21:45076443	21:45080552_A_T	321	2.33024e-07	6.80702e-06	0.00530404	0.154099	0.84059	2.507e-10
MCV	chr11_33910648-33911148	Mono	11:33913568	11:33913568_T_C	350	1.12238e-10	6.5087e-12	0.158768	0.00837406	0.832858	2.017e-16
MCV	chr16_87878915-87879415	Mono	16:87879486	16:87886490_C_T	658	2.80714e-11	3.65127e-12	0.150972	0.0188069	0.830221	4.327e-20
MCV	chr3_16911040-16911540	Mono	3:16970938	3:16932989_G_A	370	1.50237e-10	8.80065e-10	0.0250209	0.145739	0.82924	4.93e-19
MCV	chr16_87900304-87900804	Mono	16:87879486	16:87886490_C_T	759	2.34774e-11	1.01432e-11	0.12646	0.0538162	0.819723	4.327e-20
MCV	chr12_122450972-122451472	Mono	12:122461566	12:122461566_G_A	236	0.000296284	0.000114283	0.131417	0.0498719	0.818301	2.278e-09
MCV	chr1_39956982-39957482	Mono	1:40038936	1:40073011_G_C	206	0.00618637	0.00328224	0.115341	0.0603804	0.81481	1.024e-08
MCV	chr21_45126376-45126876	Mono	21:45096206	21:45080552_A_T	431	4.39666e-10	8.72107e-06	9.6101e-06	0.189813	0.810169	2.507e-10
MCV	chr16_87931092-87931592	Mono	16:87879486	16:87886490_C_T	756	2.93712e-11	8.2678e-12	0.158094	0.0437042	0.798202	4.327e-20
MCV	chr1_39975068-39975568	Mono	1:39992878	1:40073011_G_C	200	9.40379e-07	0.0103723	1.75268e-05	0.192523	0.797086	1.024e-08
MCV	chr22_51016117-51016617	Mono	22:50971266	22:50971266_T_C	356	4.71322e-123	4.82281e-124	0.193918	0.0190557	0.787026	1.63e-129
MCV	chr8_145034691-145035191	Mono	8:145066004	8:145066004_C_G	243	7.24638e-06	2.44021e-06	0.17293	0.0574643	0.769596	9.932e-11
MCV	chr1_26900418-26900918	Mono	1:26872832	1:26872832_G_A	161	2.00267e-05	1.13432e-05	0.161731	0.0908578	0.74738	2.222e-10
MCV	chr6_90951165-90951665	Mono	6:91014029	6:90936894_C_A	174	0.000135638	4.90591e-05	0.18853	0.0674458	0.74384	9.167e-10
MCV	chr22_43123542-43124042	Mono	22:43141093	22:43141020_G_A	636	0.000592494	0.000170697	0.204742	0.0582497	0.736245	3.217e-09
MCV	chr6_3157585-3158085	Mono	6:3157442	6:3158460_TG_T	310	0.000164832	0.0468228	0.000774065	0.21915	0.733088	4.289e-08
MCV	chr4_38857535-38858035	Mono	4:38947690	4:38768291_G_A	611	8.71445e-06	2.20016e-06	0.214542	0.053434	0.732013	5.926e-10
MCV	chr2_37383327-37383827	Mono	2:37379869	2:37409499_C_G	352	0.00734576	0.00185201	0.210887	0.0524412	0.727474	6.059e-08
MCV	chr11_61603077-61603577	Mono	11:61585144	11:61596322_CA_C	277	3.72365e-06	8.09011e-07	0.228754	0.0489774	0.722264	6.688e-11
MCV	chr16_87965054-87965554	Mono	16:87879486	16:87886490_C_T	800	2.93277e-12	4.89854e-11	0.0158099	0.263348	0.720842	4.327e-20
MCV	chr16_87889691-87890191	Mono	16:87879486	16:87886490_C_T	722	4.75902e-11	4.573e-12	0.256275	0.023906	0.719819	4.327e-20
MCV	chr4_9896564-9897064	Mono	4:9985398	4:9960841_TA_T	556	0.00011361	0.000144811	0.125483	0.159229	0.71503	4.468e-09
MCV	chr1_39974468-39974968	Mono	1:40037902	1:40073011_G_C	200	0.0101656	0.00523852	0.189467	0.0969376	0.698191	1.024e-08
MCV	chr16_28813741-28814241	Mono	16:28857645	16:28868962_C_G	162	6.20677e-07	7.54497e-07	0.136955	0.165785	0.697258	9.69e-12
MCV	chr11_65220561-65221061	Mono	11:65100137	11:65100137_C_T	169	0.00159802	0.00114151	0.17605	0.125062	0.696149	3.764e-09
MCV	chr4_87860217-87860717	Mono	4:87976055	4:87973668_C_T	294	1.19812e-10	1.81044e-10	0.121309	0.182609	0.696082	2.171e-15
MCV	chr2_100758872-100759372	Mono	2:100699994	2:100762699_G_T	383	2.83725e-07	0.000805365	0.000107067	0.303217	0.695871	1.828e-08
MCV	chr20_47491706-47492206	Mono	20:47440220	20:47456856_C_T	367	0.0107939	0.00139454	0.259854	0.032877	0.695081	1.449e-08
MCV	chr8_22926907-22927407	Mono	8:22926498	8:22926960_CCTT_C	358	0.00492588	0.000244652	0.286819	0.0135509	0.69446	5.742e-09
MCV	chr12_122451718-122452218	Mono	12:122461566	12:122461566_G_A	235	0.000547903	0.000169228	0.243021	0.074379	0.681883	2.278e-09
MCV	chr17_45920351-45920851	Mono	17:45877799	17:45811354_C_G	353	0.00792832	0.00108443	0.281389	0.0378163	0.671782	1.906e-11
MCV	chr2_241566228-241566728	Mono	2:241537421	2:241510903_G_A	389	1.531e-05	0.0486527	8.90278e-05	0.282247	0.668996	9.332e-08
MCV	chr22_43115990-43116490	Mono	22:43141459	22:43141020_G_A	626	0.000796271	0.000186902	0.275095	0.0639106	0.660011	3.217e-09
MCV	chr1_25592963-25593463	Mono	1:25561667	1:25561667_G_A	179	4.36514e-10	1.15592e-10	0.270854	0.0710659	0.65808	5.248e-16
MCV	chr22_21980826-21981326	Mono	22:21921294	22:21917859_A_C	268	8.08934e-33	1.95685e-33	0.281219	0.0673769	0.651404	9.817e-38
MCV	chr11_61596120-61596620	Mono	11:61585144	11:61596322_CA_C	274	5.31172e-06	6.92004e-07	0.326329	0.0418819	0.631783	6.688e-11
MCV	chr8_8887236-8887736	Mono	8:8870428	8:8863059_C_G	674	1.02012e-07	2.4425e-08	0.301205	0.071491	0.627304	5.037e-13
MCV	chr16_89815212-89815712	Mono	16:89772424	16:89772424_A_C	458	4.46282e-08	2.84003e-08	0.228535	0.144808	0.626657	6.715e-14
MCV	chr14_74282963-74283463	Mono	14:74291685	14:74223968_C_G	532	7.65049e-08	0.000447316	6.43174e-05	0.375433	0.624055	7.322e-13
MCV	chr3_195826566-195827066	Mono	3:195834357	3:195834303_T_C	539	4.61327e-73	6.11679e-71	0.0028402	0.375965	0.621195	2.493e-77
MCV	chr21_36351663-36352163	Mono	21:36349625	21:36349625_C_T	352	0.0161248	0.000932382	0.343686	0.0192529	0.620004	7.041e-08
MCV	chr6_90907549-90908049	Mono	6:90944831	6:90936894_C_A	159	0.00020924	5.78641e-05	0.303947	0.0834424	0.612344	9.167e-10
MCV	chr17_71148362-71148862	Mono	17:71187778	17:71187778_T_C	509	0.000736083	0.000320329	0.272754	0.118089	0.6081	3.075e-08
MCV	chr6_109629226-109629726	Mono	6:109590004	6:109590004_A_G	475	4.61591e-112	4.56948e-112	0.199463	0.196853	0.603684	3.45e-118
MCV	chr1_23824212-23824712	Mono	1:23840570	1:23840615_TA_T	272	4.33196e-07	3.71535e-08	0.370699	0.0311953	0.598105	1.946e-13
MCV	chr19_44278517-44279017	Mono	19:44278779	19:44260929_C_T	329	0.00119816	8.03938e-05	0.383184	0.0251203	0.590417	1.556e-09
MCV	chr10_28778141-28778641	Mono	10:28867955	10:28770162_T_C	372	4.18806e-06	0.00158369	0.00107895	0.407408	0.589925	2.158e-08
MCV	chr8_145079056-145079556	Mono	8:145075631	8:145066004_C_G	213	3.36099e-07	1.72237e-05	0.00802347	0.410588	0.581371	9.932e-11
MCV	chr6_43280494-43280994	Mono	6:43342591	6:43350753_C_T	191	6.1588e-06	0.00660698	0.000394009	0.422111	0.570882	6.54e-08
MCV	chr16_87869560-87870060	Mono	16:87879486	16:87886490_C_T	601	7.07678e-11	9.29769e-12	0.380256	0.0493888	0.570355	4.327e-20
MCV	chr16_87921497-87921997	Mono	16:87879486	16:87886490_C_T	750	6.74151e-11	1.44072e-11	0.362858	0.0769856	0.560156	4.327e-20
MCV	chr22_44324248-44324748	Mono	22:44340904	22:44340904_C_T	466	0.0261882	0.00455637	0.352471	0.0607689	0.556015	3.736e-08
MCV	chr4_9902156-9902656	Mono	4:9982029	4:9960841_TA_T	565	3.35328e-07	0.000401302	0.000371407	0.443925	0.555302	4.468e-09
MCV	chr20_42703986-42704486	Mono	20:42658274	20:42658274_A_C	409	2.23375e-06	0.000203126	0.00493601	0.448309	0.54655	5.108e-10
MCV	chr4_39367762-39368262	Mono	4:39334387	4:39365720_A_G	341	1.82408e-07	1.12604e-08	0.432942	0.0261855	0.540872	4.07e-13
MCV	chr8_145013758-145014258	Mono	8:145051484	8:145066004_C_G	250	1.06873e-05	9.22421e-06	0.255072	0.219626	0.525282	9.932e-11
MCV	chr13_31073453-31073953	Mono	13:31073735	13:31073866_G_C	319	3.15219e-06	2.30715e-07	0.446493	0.0321584	0.521345	7.852e-12
MCV	chr8_22927611-22928111	Mono	8:22926498	8:22926960_CCTT_C	360	0.00771691	0.000440252	0.44934	0.0251176	0.517385	5.742e-09
MCV	chr1_39991411-39991911	Mono	1:40038936	1:40073011_G_C	202	0.0209418	0.00403187	0.389001	0.0743819	0.511643	1.024e-08
MCV	chr16_28373491-28373991	Mono	16:28347707	16:28340785_C_T	146	4.24093e-06	3.15478e-07	0.45562	0.033382	0.510993	8.532e-11
MCV	chr16_87891697-87892197	Mono	16:87879486	16:87886490_C_T	740	6.73476e-11	2.41848e-11	0.362748	0.129757	0.507495	4.327e-20
MCV	chr20_42657730-42658230	NK	20:42658274	20:42658274_A_C	436	6.99466e-09	5.57428e-06	1.54523e-05	0.0113258	0.988653	5.108e-10
MCV	chr2_239068867-239069367	NK	2:239069196	2:239069196_C_T	504	2.48252e-07	1.56113e-05	0.000206609	0.0120048	0.987773	8.955e-10
MCV	chr6_41863442-41863942	NK	6:41956585	6:41956585_T_C	154	8.75386e-266	1.75018e-265	0.00873588	0.0164911	0.974773	4.8e-271
MCV	chr11_61582582-61583082	NK	11:61588305	11:61596322_CA_C	271	6.77865e-09	5.7671e-07	0.000416554	0.0344742	0.965109	6.688e-11
MCV	chr1_25592963-25593463	NK	1:25561667	1:25561667_G_A	179	9.3563e-12	4.97087e-11	0.00580552	0.0298796	0.964315	5.248e-16
MCV	chr1_3703855-3704355	NK	1:3723155	1:3728061_C_T	670	1.4915e-09	1.89687e-08	0.00308657	0.038296	0.958617	1.307e-13
MCV	chr2_87020766-87021266	NK	2:86987987	2:86993770_A_G	214	7.4041e-10	1.34462e-09	0.0156888	0.0275347	0.956777	7.947e-15
MCV	chr16_87889691-87890191	NK	16:87879486	16:87886490_C_T	722	6.03536e-12	3.12199e-12	0.0325006	0.0158604	0.951639	4.327e-20
MCV	chr11_47448489-47448989	NK	11:47468791	11:47468791_C_T	244	0.000111103	0.000275942	0.0150657	0.0364698	0.948078	3.115e-08
MCV	chr17_44848310-44848810	NK	17:44858838	17:44759766_G_A	156	0.00705432	0.000814932	0.0468915	0.00447626	0.940763	5.587e-09
MCV	chr6_3157585-3158085	NK	6:3145398	6:3158460_TG_T	311	0.00245054	0.00845883	0.0115082	0.0387856	0.938797	4.289e-08
MCV	chr6_109629226-109629726	NK	6:109590004	6:109590004_A_G	475	4.10126e-115	1.61817e-112	0.000177224	0.0689937	0.930829	3.45e-118
MCV	chr6_135945444-135945944	NK	6:135960479	6:136010791_C_CT	226	0.00287573	0.00548548	0.0232122	0.0433525	0.925074	4.956e-17
MCV	chr21_36351663-36352163	NK	21:36350830	21:36349625_C_T	352	0.00298688	0.000534315	0.0636627	0.0104661	0.92235	7.041e-08
MCV	chr9_136114440-136114940	NK	9:136131461	9:136130855_TTCTG_T	454	8.45658e-47	7.35324e-46	0.00861153	0.0739623	0.917426	2.658e-51
MCV	chr14_70240541-70241041	NK	14:70328410	14:70354858_A_C	239	0.00641851	0.000972057	0.0689498	0.00952803	0.914132	8.315e-08
MCV	chr10_90759276-90759776	NK	10:90741615	10:90761020_CTT_C	373	0.000462502	0.000246873	0.0578698	0.0299782	0.911443	2.711e-08
MCV	chr1_25594242-25594742	NK	1:25561667	1:25561667_G_A	178	5.36144e-12	1.39927e-10	0.00332638	0.0859037	0.91077	5.248e-16
MCV	chr9_136113731-136114231	NK	9:136131461	9:136130855_TTCTG_T	454	2.71353e-46	6.33519e-46	0.0276325	0.063604	0.908764	2.658e-51
MCV	chr1_39974468-39974968	NK	1:40038936	1:40073011_G_C	200	0.00256805	0.00304288	0.0478634	0.0558226	0.890703	1.024e-08
MCV	chr12_51169900-51170400	NK	12:51170085	12:51116036_GTTTATTTTATTTTAT_G	270	0.000429121	0.000268075	0.075644	0.0463781	0.877281	4.835e-08
MCV	chr12_122442113-122442613	NK	12:122461566	12:122461566_G_A	248	0.000226233	0.000107453	0.100645	0.0469508	0.852071	2.278e-09
MCV	chr17_71207801-71208301	NK	17:71187800	17:71187778_T_C	528	9.41235e-10	0.00046107	3.48936e-07	0.170099	0.82944	3.075e-08
MCV	chr19_1020985-1021485	NK	19:1056492	19:1056492_G_C	499	3.67339e-05	7.97135e-06	0.147161	0.0311127	0.821681	1.346e-10
MCV	chr15_75359388-75359888	NK	15:75332485	15:75292732_A_AT	440	6.1859e-06	3.80977e-06	0.11233	0.0683628	0.819297	1.56e-10
MCV	chr6_109625503-109626003	NK	6:109590004	6:109590004_A_G	479	3.63428e-112	6.28764e-113	0.15703	0.0263511	0.816618	3.45e-118
MCV	chr9_136150379-136150879	NK	9:136131461	9:136130855_TTCTG_T	431	1.06558e-45	8.23337e-46	0.108551	0.0830647	0.808385	2.658e-51
MCV	chr11_61581945-61582445	NK	11:61585144	11:61596322_CA_C	271	2.27283e-06	8.70232e-07	0.139668	0.0526689	0.80766	6.688e-11
MCV	chr21_36387638-36388138	NK	21:36388287	21:36349625_C_T	339	0.00103942	0.00821122	0.022188	0.174488	0.794074	7.041e-08
MCV	chr16_87902845-87903345	NK	16:87879486	16:87886490_C_T	764	2.666e-11	1.26967e-11	0.143605	0.0676021	0.788793	4.327e-20
MCV	chr8_8939606-8940106	NK	8:8863059	8:8863059_C_G	610	4.20685e-08	2.96827e-08	0.126334	0.0883531	0.785313	5.037e-13
MCV	chr2_239149406-239149906	NK	2:239069196	2:239069196_C_T	551	0.000219954	4.72604e-05	0.183031	0.0385488	0.778153	8.955e-10
MCV	chr3_195831527-195832027	NK	3:195834303	3:195834303_T_C	548	1.27964e-71	2.47286e-71	0.0788138	0.151535	0.769651	2.493e-77
MCV	chr14_102990873-102991373	NK	14:102964654	14:102994065_T_C	373	1.49812e-10	2.57529e-11	0.199835	0.0335852	0.76658	1.437e-15
MCV	chr1_39990881-39991381	NK	1:40023356	1:40073011_G_C	203	0.00031556	0.0119773	0.0058669	0.221923	0.759917	1.024e-08
MCV	chr17_71188903-71189403	NK	17:71187800	17:71187778_T_C	538	0.000337344	0.000354119	0.125018	0.130491	0.7438	3.075e-08
MCV	chr21_45126376-45126876	NK	21:45098670	21:45080552_A_T	431	2.36243e-11	1.26812e-05	5.16373e-07	0.276458	0.723528	2.507e-10
MCV	chr1_203320218-203320718	NK	1:203281175	1:203281175_G_C	333	4.69006e-21	4.31804e-22	0.268641	0.0240258	0.707333	2.811e-27
MCV	chr1_37915493-37915993	NK	1:37939173	1:37939173_T_C	293	3.99006e-06	3.31131e-07	0.274371	0.0220662	0.703559	1.906e-11
MCV	chr1_39975068-39975568	NK	1:40037902	1:40073011_G_C	200	3.70305e-05	0.015211	0.000690175	0.282803	0.701259	1.024e-08
MCV	chr2_239112849-239113349	NK	2:239069196	2:239069196_C_T	545	0.000264286	9.56754e-05	0.219815	0.0788754	0.70095	8.955e-10
MCV	chr9_136127117-136127617	NK	9:136131461	9:136130855_TTCTG_T	438	3.59732e-47	2.90815e-45	0.00366471	0.295563	0.700772	2.658e-51
MCV	chr16_87965054-87965554	NK	16:87879486	16:87886490_C_T	800	4.16842e-11	1.66064e-11	0.22471	0.0888351	0.686455	4.327e-20
MCV	chr16_87890244-87890744	NK	16:87879486	16:87886490_C_T	724	5.04068e-11	8.25976e-12	0.271454	0.0437961	0.68475	4.327e-20
MCV	chr22_51051047-51051547	NK	22:50971266	22:50971266_T_C	353	6.921e-123	7.68521e-124	0.2847	0.0309293	0.684371	1.63e-129
MCV	chr9_136127743-136128243	NK	9:136131461	9:136130855_TTCTG_T	437	2.74142e-45	5.34045e-46	0.279278	0.053738	0.666985	2.658e-51
MCV	chr13_41179682-41180182	NK	13:41144507	13:41160270_T_C	270	5.77052e-06	1.59946e-06	0.268431	0.0737455	0.657816	6.838e-12
MCV	chr8_9688393-9688893	NK	8:9796321	8:9796321_C_T	541	0.0141227	0.00719066	0.217064	0.109868	0.651755	2.334e-08
MCV	chr17_37831043-37831543	NK	17:37770005	17:37746359_A_C	151	8.09181e-06	1.3738e-06	0.303698	0.0509154	0.645377	2.905e-11
MCV	chr11_2318590-2319090	NK	11:2320884	11:2320884_A_G	492	6.91069e-07	1.5897e-06	0.1132	0.259772	0.627026	6.362e-12
MCV	chr11_61601986-61602486	NK	11:61585144	11:61596322_CA_C	278	4.05048e-06	2.06822e-06	0.248833	0.126432	0.624729	6.688e-11
MCV	chr1_40149601-40150101	NK	1:40038936	1:40073011_G_C	331	0.0208777	0.00496295	0.286434	0.0674695	0.620256	1.024e-08
MCV	chr14_95982258-95982758	NK	14:96003198	14:96003198_G_A	695	0.000102253	3.39394e-05	0.291827	0.0962501	0.611786	1.534e-10
MCV	chr17_44112319-44112819	NK	17:44133162	17:44227393_T_A	137	0.0845576	0.0055582	0.292974	0.0186597	0.598251	2.259e-09
MCV	chr22_51016117-51016617	NK	22:50971266	22:50971266_T_C	356	8.89752e-123	9.11082e-124	0.366075	0.036888	0.597037	1.63e-129
MCV	chr19_984069-984569	NK	19:1056492	19:1056492_G_C	482	7.96583e-05	2.13375e-05	0.318667	0.0847626	0.596469	1.346e-10
MCV	chr10_101315615-101316115	NK	10:101322555	10:101305342_G_A	510	3.93055e-11	7.14946e-11	0.143803	0.260975	0.595221	1.787e-16
MCV	chr4_87857420-87857920	NK	4:87968798	4:87973668_C_T	286	2.49463e-10	1.58744e-10	0.252601	0.160154	0.587245	2.171e-15
MCV	chr2_26307846-26308346	NK	2:26355233	2:26357748_G_T	274	9.84637e-05	2.88801e-05	0.323212	0.094218	0.582442	4.264e-09
MCV	chr16_68790160-68790660	NK	16:68734855	16:68746199_T_TA	393	7.98319e-07	1.82272e-07	0.342531	0.0776267	0.579841	9.961e-12
MCV	chr4_15655468-15655968	NK	4:15603069	4:15603069_G_C	289	1.58201e-13	1.58086e-14	0.385959	0.0379918	0.57605	8.27e-20
MCV	chr22_50963947-50964447	NK	22:50971266	22:50971266_T_C	408	9.8942e-123	7.87045e-124	0.407194	0.0318297	0.560977	1.63e-129
MCV	chr6_139852238-139852738	NK	6:139840693	6:139840693_A_C	409	2.88357e-198	2.82883e-198	0.222957	0.218165	0.558878	6.05e-205
MCV	chr11_4099451-4099951	NK	11:4160681	11:4160681_T_C	461	1.1235e-14	1.14799e-14	0.228967	0.23342	0.537614	4.707e-20
MCV	chr8_145008190-145008690	NK	8:145023739	8:145066004_C_G	255	1.69262e-11	2.02696e-05	4.0399e-07	0.483274	0.516705	9.932e-11
MCV	chr16_87891697-87892197	NK	16:87879486	16:87886490_C_T	740	6.66617e-11	2.46181e-11	0.359054	0.132089	0.508857	4.327e-20
MCV	chr16_87788112-87788612	NK	16:87879486	16:87886490_C_T	583	7.39137e-11	1.81007e-11	0.397693	0.0968856	0.505421	4.327e-20
MCV	chr9_136007544-136008044	NK	9:136131188	9:136130855_TTCTG_T	430	4.17224e-45	1.35611e-45	0.374661	0.121273	0.504067	2.658e-51
MCV	chr7_50465579-50466079	other.T	7:50427982	7:50427982_G_A	237	2.25544e-74	8.06167e-76	0.46761	0.0161977	0.516192	4.166e-81
MONO#	chr17_44270603-44271103	B	17:44323046	17:44323046_T_C	128	6.52291e-05	6.65273e-06	0.0308359	0.00217804	0.966914	9.169e-10
MONO#	chr6_10534580-10535080	B	6:10534503	6:10535591_A_C	370	1.61561e-33	1.76537e-13	3.67211e-22	0.0391642	0.960836	3.625e-18
MONO#	chr11_47338939-47339439	B	11:47247287	11:47274685_C_CGTGTGTGTGTGTGTGTGTGTGTGTGT	313	7.23756e-12	0.000197793	1.70153e-09	0.0455462	0.954256	8.577e-09
MONO#	chr17_44848310-44848810	B	17:44853872	17:44865498_C_T	156	0.0115851	0.0128545	0.012867	0.0133275	0.949366	4.369e-08
MONO#	chr19_5127670-5128170	B	19:5086979	19:5036730_G_A	304	0.00307656	0.0147178	0.00682929	0.0317267	0.94365	9.069e-08
MONO#	chr17_44344069-44344569	B	17:44323046	17:44323046_T_C	112	0.000121444	5.946e-05	0.0559191	0.0264611	0.917439	9.169e-10
MONO#	chr13_108995207-108995707	B	13:108973576	13:108993494_A_G	239	6.49722e-05	5.85074e-06	0.0958029	0.00773065	0.896396	1.309e-26
MONO#	chr4_84143203-84143703	B	4:84152973	4:84159219_T_G	451	3.02919e-05	3.6359e-05	0.0509478	0.0602632	0.888722	7.226e-10
MONO#	chr10_5894331-5894831	B	10:5899287	10:5885949_CATAT_C	445	1.24498e-08	0.000690454	2.1944e-06	0.12082	0.878487	4.511e-08
MONO#	chr4_84193964-84194464	B	4:84159219	4:84159219_T_G	414	1.35446e-05	6.21327e-05	0.0227977	0.103706	0.873421	7.226e-10
MONO#	chr11_47349954-47350454	B	11:47282024	11:47274685_C_CGTGTGTGTGTGTGTGTGTGTGTGTGT	318	6.74932e-05	0.000555599	0.0158688	0.129777	0.853731	8.577e-09
MONO#	chr12_10563732-10564232	B	12:10597207	12:10610991_T_C	526	2.01797e-09	1.49755e-09	0.0903899	0.0662357	0.843374	4.641e-14
MONO#	chr17_44271258-44271758	B	17:44323046	17:44323046_T_C	128	0.000319458	1.88388e-05	0.151018	0.00806512	0.840579	9.169e-10
MONO#	chr19_44281464-44281964	B	19:44281898	19:44281898_G_A	486	3.46676e-32	3.82174e-33	0.147076	0.015376	0.837548	9.79e-38
MONO#	chr7_2763968-2764468	B	7:2808595	7:2871038_C_CT	475	0.000234382	0.000219656	0.0859937	0.0797571	0.833795	3.459e-09
MONO#	chr17_44271905-44272405	B	17:44323046	17:44323046_T_C	128	0.000371656	2.73725e-05	0.175694	0.0121281	0.811779	9.169e-10
MONO#	chr17_44269978-44270478	B	17:44323046	17:44323046_T_C	128	0.000410607	1.36752e-05	0.194107	0.00566489	0.799804	9.169e-10
MONO#	chr2_219185345-219185845	B	2:219184872	2:219187901_C_T	183	5.13437e-15	3.89545e-11	2.94916e-05	0.222977	0.776994	1.015e-16
MONO#	chr10_25219309-25219809	B	10:25192123	10:25211291_C_T	424	6.42022e-27	5.72116e-27	0.135802	0.120271	0.743927	8.129e-48
MONO#	chr22_39506823-39507323	B	22:39493356	22:39496663_A_G	524	0.00201803	0.000191981	0.240887	0.0221816	0.734721	1.259e-08
MONO#	chr1_185408893-185409393	B	1:185409061	1:185391167_G_A	372	2.76149e-10	5.37396e-11	0.225341	0.0431207	0.731538	2.145e-15
MONO#	chr17_44302526-44303026	B	17:44323046	17:44323046_T_C	126	0.000563299	1.50509e-05	0.2642	0.00633033	0.728891	9.169e-10
MONO#	chr11_47247077-47247577	B	11:47247621	11:47274685_C_CGTGTGTGTGTGTGTGTGTGTGTGTGT	238	0.000547519	0.000664655	0.128538	0.155323	0.714926	8.577e-09
MONO#	chr7_50306388-50306888	B	7:50370254	7:50370254_C_T	237	2.22069e-48	1.12396e-49	0.272039	0.0130539	0.714907	1.189e-54
MONO#	chr1_26585479-26585979	B	1:26622700	1:26653972_CA_C	410	1.63002e-05	0.000279091	0.0204946	0.350277	0.628933	7.61e-12
MONO#	chr12_10544892-10545392	B	12:10597207	12:10610991_T_C	486	6.31966e-09	2.1268e-09	0.282963	0.0946054	0.622431	4.641e-14
MONO#	chr19_18513500-18514000	B	19:18398628	19:18398628_G_C	400	4.48045e-15	7.34291e-15	0.147164	0.240572	0.612264	2.571e-20
MONO#	chr15_80344905-80345405	B	15:80260014	15:80260014_T_C	302	1.68097e-96	1.59471e-97	0.375387	0.0350227	0.589591	5.12e-103
MONO#	chr6_170463247-170463747	B	6:170486950	6:170486950_A_G	674	0.0191647	0.00532153	0.305355	0.0842028	0.585956	3.11e-08
MONO#	chr9_136127117-136127617	B	9:136145404	9:136137106_G_A	438	4.09839e-20	1.69499e-20	0.30991	0.127609	0.562481	7.543e-26
MONO#	chr12_739689-740189	B	12:751609	12:751619_A_T	539	0.000344915	0.000433011	0.195892	0.245368	0.557962	9.919e-10
MONO#	chr12_6578963-6579463	B	12:6511657	12:6511657_G_A	514	1.08174e-25	6.15202e-27	0.421969	0.0234434	0.554588	4.02e-32
MONO#	chr22_39377227-39377727	B	22:39496663	22:39496663_A_G	349	0.0038427	0.000234525	0.426548	0.0254889	0.543886	1.259e-08
MONO#	chr17_44343481-44343981	B	17:44343902	17:44323046_T_C	112	0.000932254	7.85062e-05	0.429259	0.0356143	0.534115	9.169e-10
MONO#	chr13_108994669-108995169	B	13:108970631	13:108993494_A_G	239	0.000307161	1.24921e-05	0.452916	0.017891	0.528874	1.309e-26
MONO#	chr17_44337218-44337718	B	17:44323046	17:44323046_T_C	115	0.00100755	3.80422e-05	0.464095	0.017005	0.517854	9.169e-10
MONO#	chr17_28071588-28072088	B	17:28065573	17:28065578_A_T	157	2.65631e-12	9.76039e-13	0.365166	0.133676	0.501158	1.899e-17
MONO#	chr2_219151791-219152291	B	2:219187901	2:219187901_C_T	187	6.37249e-11	2.33975e-11	0.366081	0.133912	0.500007	1.015e-16
MONO#	chr17_44271905-44272405	CD4.T	17:44323046	17:44323046_T_C	127	6.91384e-10	2.99651e-06	3.26816e-07	0.000416865	0.99958	9.169e-10
MONO#	chr17_44337218-44337718	CD4.T	17:44323046	17:44323046_T_C	115	9.35673e-08	3.48992e-06	4.30986e-05	0.000608169	0.999345	9.169e-10
MONO#	chr13_108995207-108995707	CD4.T	13:108973576	13:108993494_A_G	239	6.70641e-13	2.21121e-06	9.88875e-10	0.00226274	0.997735	1.309e-26
MONO#	chr13_108994669-108995169	CD4.T	13:108973576	13:108993494_A_G	239	3.34191e-11	2.22343e-06	4.92772e-08	0.00228078	0.997717	1.309e-26
MONO#	chr2_220042360-220042860	CD4.T	2:220052329	2:220052329_T_C	238	1.72732e-07	4.26929e-07	0.00106728	0.00164063	0.997291	5.271e-11
MONO#	chr13_108978595-108979095	CD4.T	13:108973576	13:108993494_A_G	247	2.94367e-07	2.54803e-06	0.000434736	0.00276627	0.996796	1.309e-26
MONO#	chr17_44343481-44343981	CD4.T	17:44323046	17:44323046_T_C	112	3.89515e-06	1.14703e-05	0.00179353	0.00428765	0.993903	9.169e-10
MONO#	chr17_44270603-44271103	CD4.T	17:44323046	17:44323046_T_C	128	1.60534e-05	5.33904e-06	0.00758896	0.00153308	0.990857	9.169e-10
MONO#	chr17_44233989-44234489	CD4.T	17:44323046	17:44323046_T_C	139	1.96146e-05	3.68603e-06	0.00888524	0.000679327	0.990412	9.169e-10
MONO#	chr1_161024561-161025061	CD4.T	1:161013121	1:161013121_C_T	364	0.000104937	0.000243543	0.00348494	0.00709899	0.989068	6.095e-08
MONO#	chr12_740337-740837	CD4.T	12:751609	12:751619_A_T	540	1.71924e-07	2.1842e-05	9.76807e-05	0.0114213	0.988459	9.919e-10
MONO#	chr17_44233023-44233523	CD4.T	17:44323046	17:44323046_T_C	138	2.92887e-05	4.33937e-06	0.0132675	0.000979984	0.985719	9.169e-10
MONO#	chr19_937374-937874	CD4.T	19:1033559	19:1026477_G_T	480	1.06e-07	2.27969e-06	0.000911699	0.0186271	0.980459	3.427e-11
MONO#	chr1_43424386-43424886	CD4.T	1:43414046	1:43421956_CGCCTGTAATCCCAG_C	324	1.60072e-05	1.10408e-05	0.0134836	0.00832201	0.978167	1.219e-10
MONO#	chr17_44267434-44267934	CD4.T	17:44323046	17:44323046_T_C	128	4.56638e-05	4.40978e-06	0.0216184	0.00111048	0.977221	9.169e-10
MONO#	chr2_220047138-220047638	CD4.T	2:220052329	2:220052329_T_C	236	3.2484e-06	7.27101e-07	0.0200654	0.00351489	0.976416	5.271e-11
MONO#	chr17_44302526-44303026	CD4.T	17:44323046	17:44323046_T_C	126	4.84743e-05	2.74673e-05	0.0227355	0.0119175	0.965271	9.169e-10
MONO#	chr10_8466706-8467206	CD4.T	10:8467037	10:8465203_G_C	620	2.36747e-12	8.5032e-13	0.029465	0.00962197	0.960913	4.691e-17
MONO#	chr17_44344069-44344569	CD4.T	17:44323046	17:44323046_T_C	112	7.92424e-05	2.15931e-05	0.0364874	0.00898817	0.954424	9.169e-10
MONO#	chr4_84162223-84162723	CD4.T	4:84159219	4:84159219_T_G	422	1.41207e-07	3.0706e-05	0.000237693	0.0507383	0.948993	7.226e-10
MONO#	chr12_868689-869189	CD4.T	12:990912	12:751619_A_T	368	1.87754e-06	4.38346e-05	0.00273529	0.0629261	0.934293	9.919e-10
MONO#	chr3_47050693-47051193	CD4.T	3:47047358	3:47087837_T_A	167	3.39672e-08	6.99018e-08	0.0239775	0.0484162	0.927606	1.164e-12
MONO#	chr13_108998657-108999157	CD4.T	13:108970631	13:108993494_A_G	236	4.81574e-05	5.35992e-06	0.0710031	0.00698069	0.921963	1.309e-26
MONO#	chr17_44272580-44273080	CD4.T	17:44323046	17:44323046_T_C	127	0.000159486	7.33546e-06	0.0753887	0.00254556	0.921899	9.169e-10
MONO#	chr11_1874023-1874523	CD4.T	11:1877274	11:1874221_C_T	352	8.60798e-05	2.30644e-05	0.0642822	0.0163046	0.919304	4.706e-16
MONO#	chr1_185408893-185409393	CD4.T	1:185409061	1:185391167_G_A	207	1.14766e-11	1.03725e-10	0.00937113	0.0837888	0.90684	2.145e-15
MONO#	chr3_46412210-46412710	CD4.T	3:46406367	3:46298373_G_T	364	2.23907e-16	8.28341e-17	0.0725193	0.0259269	0.901554	4.483e-25
MONO#	chr19_1030487-1030987	CD4.T	19:1026477	19:1026477_G_T	483	7.9246e-06	4.61006e-06	0.0683031	0.0388418	0.892843	3.427e-11
MONO#	chr17_44264226-44264726	CD4.T	17:44323046	17:44323046_T_C	130	0.000220102	7.9221e-06	0.104214	0.00285826	0.8927	9.169e-10
MONO#	chr12_10561957-10562457	CD4.T	12:10597207	12:10610991_T_C	522	1.62204e-09	1.22994e-09	0.0726519	0.0542164	0.873132	4.641e-14
MONO#	chr22_50050373-50050873	CD4.T	22:50013402	22:50013402_G_T	374	6.9104e-07	6.76404e-06	0.0119712	0.116305	0.871716	6.988e-11
MONO#	chr17_38082596-38083096	CD4.T	17:38150613	17:38150613_C_A	278	6.94748e-06	2.67539e-06	0.100375	0.0377914	0.861824	2.506e-10
MONO#	chr10_30519916-30520416	CD4.T	10:30455193	10:30496905_A_G	498	1.08398e-05	7.80699e-05	0.0180814	0.129372	0.852457	1.292e-09
MONO#	chr12_89791958-89792458	CD4.T	12:89888790	12:89898377_A_AT	307	6.79676e-07	6.51298e-07	0.0830448	0.0787393	0.838215	6.697e-11
MONO#	chr17_44247572-44248072	CD4.T	17:44343902	17:44323046_T_C	139	0.000332879	2.16535e-05	0.157759	0.00942962	0.832457	9.169e-10
MONO#	chr12_10547888-10548388	CD4.T	12:10597207	12:10610991_T_C	490	1.32516e-09	2.89057e-09	0.0593339	0.128614	0.812052	4.641e-14
MONO#	chr17_44215018-44215518	CD4.T	17:44323046	17:44323046_T_C	133	0.000575297	1.91939e-05	0.195194	0.00571386	0.798498	9.169e-10
MONO#	chr19_18388201-18388701	CD4.T	19:18398628	19:18398628_G_C	399	4.89934e-15	7.07152e-16	0.185836	0.0260348	0.788129	2.571e-20
MONO#	chr2_225794817-225795317	CD4.T	2:225760431	2:225753539_A_ATG	319	6.13198e-12	1.93021e-12	0.173205	0.0537479	0.773047	1.599e-22
MONO#	chr12_6602226-6602726	CD4.T	12:6511657	12:6511657_G_A	497	5.84776e-26	8.29165e-27	0.228566	0.0316691	0.739764	4.02e-32
MONO#	chr17_44266150-44266650	CD4.T	17:44323046	17:44323046_T_C	129	0.000539551	2.66864e-05	0.255443	0.0119022	0.732089	9.169e-10
MONO#	chr17_44230925-44231425	CD4.T	17:44323046	17:44323046_T_C	136	0.000583019	1.18866e-05	0.263978	0.00465123	0.730775	9.169e-10
MONO#	chr13_50019068-50019568	CD4.T	13:50113450	13:50123270_TA_T	517	8.58574e-06	2.52062e-06	0.212637	0.0617007	0.725652	5.801e-12
MONO#	chr19_1088651-1089151	CD4.T	19:1026477	19:1026477_G_T	449	2.98583e-05	3.28167e-06	0.257386	0.0275739	0.715007	3.427e-11
MONO#	chr19_44282475-44282975	CD4.T	19:44281898	19:44281898_G_A	487	6.25322e-32	8.5371e-33	0.265301	0.0355206	0.699178	9.79e-38
MONO#	chr13_41495741-41496241	CD4.T	13:41397195	13:41557090_CT_C	492	7.05742e-05	0.000376951	0.0480763	0.25609	0.695387	7.7e-10
MONO#	chr17_44258650-44259150	CD4.T	17:44323046	17:44323046_T_C	133	0.000587114	8.34981e-05	0.277909	0.0388411	0.682579	9.169e-10
MONO#	chr1_26634622-26635122	CD4.T	1:26622700	1:26653972_CA_C	416	0.000172292	8.47654e-05	0.216439	0.105807	0.677496	7.61e-12
MONO#	chr18_77442840-77443340	CD4.T	18:77406983	18:77472436_C_A	518	1.62616e-14	0.00233836	2.24551e-12	0.32222	0.675442	8.157e-09
MONO#	chr8_11279116-11279616	CD4.T	8:11267777	8:11267777_A_G	656	0.00241769	0.00727901	0.0836883	0.251308	0.655307	3.573e-08
MONO#	chr12_867227-867727	CD4.T	12:990912	12:751619_A_T	367	0.000154267	8.61526e-05	0.22471	0.124842	0.650207	9.919e-10
MONO#	chr2_181855047-181855547	CD4.T	2:181932102	2:181789645_A_T	510	9.9893e-06	7.38443e-06	0.20291	0.14935	0.647723	2.631e-10
MONO#	chr5_173312632-173313132	CD4.T	5:173214022	5:173207353_A_G	366	0.000668598	0.000206359	0.272797	0.0835541	0.642774	1.619e-11
MONO#	chr16_57076600-57077100	CD4.T	16:57051154	16:57058974_C_T	396	0.0212833	0.00198408	0.308177	0.0280885	0.640467	4.886e-08
MONO#	chr12_772543-773043	CD4.T	12:751609	12:751619_A_T	504	0.00013861	0.000497999	0.0809382	0.290168	0.628257	9.919e-10
MONO#	chr17_44344603-44345103	CD4.T	17:44323046	17:44323046_T_C	111	0.000758234	6.41878e-05	0.349034	0.0289261	0.621217	9.169e-10
MONO#	chr19_6602559-6603059	CD4.T	19:6668972	19:6675989_A_G	604	3.74131e-10	1.01056e-10	0.311595	0.0835597	0.604845	5.311e-16
MONO#	chr19_3175957-3176457	CD4.T	19:3176274	19:3179884_G_T	586	0.0540794	0.169886	0.0468858	0.146706	0.582443	3.757e-11
MONO#	chr8_11349358-11349858	CD4.T	8:11268344	8:11267777_A_G	635	0.00776472	0.00445727	0.275384	0.157527	0.554867	3.573e-08
MONO#	chr1_244488304-244488804	CD4.T	1:244493080	1:244487927_T_C	413	0.124869	0.0415498	0.216076	0.0713526	0.546153	1.203e-09
MONO#	chr6_135818586-135819086	CD4.T	6:135726613	6:135926863_A_G	156	1.9089e-06	3.80467e-07	0.380108	0.0752156	0.544674	3.652e-08
MONO#	chr12_771032-771532	CD4.T	12:751609	12:751619_A_T	501	0.000513467	0.000313857	0.299745	0.182702	0.516725	9.919e-10
MONO#	chr1_26557122-26557622	CD4.T	1:26643860	1:26653972_CA_C	344	0.000561108	3.40867e-05	0.456148	0.0271944	0.516062	7.61e-12
MONO#	chr3_39194968-39195468	CD4.T	3:39302355	3:39307162_G_A	240	1.01895e-09	3.3885e-11	0.470424	0.0151295	0.514447	5.616e-32
MONO#	chr19_6590728-6591228	CD4.T	19:6668972	19:6675989_A_G	602	5.34048e-10	6.01421e-11	0.444858	0.0495923	0.50555	5.311e-16
MONO#	chr7_137831714-137832214	CD4.T	7:137881690	7:137881690_T_C	371	2.66079e-05	6.30014e-06	0.404121	0.095186	0.50066	3.274e-11
MONO#	chr17_44361762-44362262	CD8.T	17:44323046	17:44323046_T_C	100	7.88734e-08	4.11379e-06	3.61173e-05	0.00088469	0.999075	9.169e-10
MONO#	chr17_44343481-44343981	CD8.T	17:44323046	17:44323046_T_C	112	1.81594e-06	7.60777e-06	0.000836154	0.00250637	0.996648	9.169e-10
MONO#	chr17_44270603-44271103	CD8.T	17:44323046	17:44323046_T_C	128	4.91451e-06	4.98085e-06	0.00232324	0.0013583	0.996309	9.169e-10
MONO#	chr17_44271905-44272405	CD8.T	17:44323046	17:44323046_T_C	127	1.01583e-05	3.49059e-06	0.00480183	0.000655469	0.994529	9.169e-10
MONO#	chr17_44331130-44331630	CD8.T	17:44323046	17:44323046_T_C	117	1.04265e-07	2.02077e-05	4.80515e-05	0.00832129	0.99161	9.169e-10
MONO#	chr17_44264226-44264726	CD8.T	17:44323046	17:44323046_T_C	130	1.92133e-05	3.45086e-06	0.00909714	0.00064368	0.990237	9.169e-10
MONO#	chr3_47050693-47051193	CD8.T	3:46988561	3:47087837_T_A	166	8.17103e-09	1.17339e-08	0.00576783	0.00729586	0.986936	1.164e-12
MONO#	chr19_44282475-44282975	CD8.T	19:44281898	19:44281898_G_A	487	2.42597e-33	2.47471e-33	0.0102925	0.0095191	0.980188	9.79e-38
MONO#	chr12_10561957-10562457	CD8.T	12:10581446	12:10610991_T_C	522	5.65084e-13	5.58561e-10	2.53103e-05	0.0240422	0.975933	4.641e-14
MONO#	chr12_10563732-10564232	CD8.T	12:10581446	12:10610991_T_C	525	1.04719e-15	6.1859e-10	4.69064e-08	0.026735	0.973265	4.641e-14
MONO#	chr13_108995207-108995707	CD8.T	13:108973576	13:108993494_A_G	239	1.63499e-05	4.23409e-06	0.0241083	0.00527265	0.970598	1.309e-26
MONO#	chr2_216142576-216143076	CD8.T	2:216245392	2:216250499_A_AC	319	0.00174888	0.000774883	0.0211103	0.00838543	0.967981	6.557e-08
MONO#	chr17_44215018-44215518	CD8.T	17:44323046	17:44323046_T_C	133	9.23183e-05	7.31534e-06	0.0313229	0.00151498	0.967062	9.169e-10
MONO#	chr17_44344069-44344569	CD8.T	17:44323046	17:44323046_T_C	112	3.4937e-05	3.88209e-05	0.0160869	0.0169083	0.966931	9.169e-10
MONO#	chr1_26635229-26635729	CD8.T	1:26645820	1:26653972_CA_C	415	2.70182e-06	2.87658e-05	0.00339418	0.0351758	0.961399	7.61e-12
MONO#	chr22_39493050-39493550	CD8.T	22:39496663	22:39496663_A_G	507	8.8047e-05	0.000263563	0.010484	0.0304245	0.95874	1.259e-08
MONO#	chr17_25800543-25801043	CD8.T	17:25774967	17:25843643_G_A	353	0.000280983	9.86259e-05	0.0365591	0.0118812	0.95118	1.935e-10
MONO#	chr12_10557815-10558315	CD8.T	12:10597207	12:10610991_T_C	508	1.51098e-10	1.13748e-09	0.00676695	0.0499994	0.943234	4.641e-14
MONO#	chr2_220042360-220042860	CD8.T	2:220052329	2:220052329_T_C	238	7.99583e-06	2.24474e-06	0.0494048	0.0129322	0.937653	5.271e-11
MONO#	chr4_7039104-7039604	CD8.T	4:7041377	4:7045070_T_TGCGGCG	408	3.91764e-23	2.40028e-23	0.0412694	0.0243508	0.93438	7.883e-29
MONO#	chr17_44271258-44271758	CD8.T	17:44323046	17:44323046_T_C	128	9.57193e-05	4.5414e-05	0.0452495	0.0205346	0.934075	9.169e-10
MONO#	chr17_44344603-44345103	CD8.T	17:44323046	17:44323046_T_C	111	4.68619e-05	9.89927e-05	0.0215717	0.0446352	0.933647	9.169e-10
MONO#	chr1_185389888-185390388	CD8.T	1:185398983	1:185391167_G_A	305	7.23243e-11	2.08533e-11	0.0589828	0.0160816	0.924936	2.145e-15
MONO#	chr17_44269978-44270478	CD8.T	17:44323046	17:44323046_T_C	128	0.000145168	1.6586e-05	0.0686254	0.00691642	0.924296	9.169e-10
MONO#	chr12_113185244-113185744	CD8.T	12:113168961	12:113165247_TACACACACAGAC_T	274	1.97817e-06	7.07396e-07	0.0634231	0.0217654	0.914809	9.468e-12
MONO#	chr2_219151791-219152291	CD8.T	2:219187901	2:219187901_C_T	186	3.85864e-12	1.12468e-11	0.0221667	0.0636957	0.914138	1.015e-16
MONO#	chr13_108994669-108995169	CD8.T	13:108970631	13:108993494_A_G	239	5.66063e-05	9.40993e-06	0.0834672	0.0129716	0.903495	1.309e-26
MONO#	chr17_44337218-44337718	CD8.T	17:44323046	17:44323046_T_C	115	0.000219399	1.02843e-05	0.101059	0.00384225	0.894869	9.169e-10
MONO#	chr12_740337-740837	CD8.T	12:751609	12:751619_A_T	540	0.000109709	8.31167e-05	0.0623325	0.0463325	0.891142	9.919e-10
MONO#	chr1_161024561-161025061	CD8.T	1:161013121	1:161013121_C_T	364	0.00286109	0.000393539	0.0950167	0.0121799	0.889549	6.095e-08
MONO#	chr1_43424386-43424886	CD8.T	1:43414046	1:43421956_CGCCTGTAATCCCAG_C	324	0.000113278	1.97075e-05	0.0954199	0.0157119	0.888735	1.219e-10
MONO#	chr22_49994544-49995044	CD8.T	22:50013402	22:50013402_G_T	475	5.09958e-06	2.56549e-06	0.088349	0.0435785	0.868065	6.988e-11
MONO#	chr8_8869420-8869920	CD8.T	8:8869664	8:8904639_T_C	679	4.09479e-09	0.000225236	2.56288e-06	0.140113	0.859659	5.459e-09
MONO#	chr17_44302526-44303026	CD8.T	17:44323046	17:44323046_T_C	126	0.000269683	3.13843e-05	0.126487	0.0138606	0.859351	9.169e-10
MONO#	chr17_44266150-44266650	CD8.T	17:44323046	17:44323046_T_C	129	0.000304707	2.47646e-05	0.144259	0.0108799	0.844531	9.169e-10
MONO#	chr12_868689-869189	CD8.T	12:990912	12:751619_A_T	367	7.10253e-05	4.34533e-05	0.103471	0.0624697	0.833945	9.919e-10
MONO#	chr17_56430765-56431265	CD8.T	17:56409089	17:56358429_C_T	140	4.85997e-20	1.48886e-20	0.130607	0.0391813	0.830212	7.669e-41
MONO#	chr22_50050893-50051393	CD8.T	22:50013402	22:50013402_G_T	372	1.63683e-06	8.49711e-06	0.0283574	0.146384	0.825249	6.988e-11
MONO#	chr12_10561413-10561913	CD8.T	12:10597207	12:10610991_T_C	519	2.45804e-09	1.70299e-09	0.110095	0.0754621	0.814443	4.641e-14
MONO#	chr1_26634622-26635122	CD8.T	1:26622700	1:26653972_CA_C	416	7.8154e-05	7.37241e-05	0.0981795	0.0918047	0.809864	7.61e-12
MONO#	chr10_8466706-8467206	CD8.T	10:8467037	10:8465203_G_C	620	1.26475e-11	2.714e-12	0.157408	0.0329682	0.809624	4.691e-17
MONO#	chr2_181855047-181855547	CD8.T	2:181872105	2:181789645_A_T	509	8.38362e-07	8.66467e-06	0.0170296	0.175198	0.807763	2.631e-10
MONO#	chr9_136114440-136114940	CD8.T	9:136145404	9:136137106_G_A	454	5.63647e-22	2.79599e-20	0.00425909	0.210488	0.785253	7.543e-26
MONO#	chr19_3210629-3211129	CD8.T	19:3185563	19:3179884_G_T	578	0.0561421	0.0608356	0.0486461	0.0519305	0.782446	3.757e-11
MONO#	chr12_10553411-10553911	CD8.T	12:10597207	12:10610991_T_C	494	3.86805e-09	1.19903e-09	0.173216	0.0529201	0.773864	4.641e-14
MONO#	chr19_1000037-1000537	CD8.T	19:1026477	19:1026477_G_T	504	2.43128e-05	2.24899e-06	0.209459	0.0186035	0.771911	3.427e-11
MONO#	chr8_8939606-8940106	CD8.T	8:8948979	8:8904639_T_C	609	3.61919e-06	0.000402628	0.00207681	0.230274	0.767243	5.459e-09
MONO#	chr17_44213477-44213977	CD8.T	17:44323046	17:44323046_T_C	131	0.000690686	1.51069e-05	0.234363	0.0043655	0.760565	9.169e-10
MONO#	chr7_50306388-50306888	CD8.T	7:50370254	7:50370254_C_T	236	1.93277e-48	8.59264e-50	0.236768	0.00977266	0.75346	1.189e-54
MONO#	chr8_8868901-8869401	CD8.T	8:8861430	8:8904639_T_C	678	0.000199654	0.000198344	0.124954	0.123383	0.751265	5.459e-09
MONO#	chr17_2088750-2089250	CD8.T	17:2007826	17:2075026_CT_C	209	1.26414e-05	8.75852e-06	0.155338	0.106888	0.737753	2.046e-10
MONO#	chr17_35850158-35850658	CD8.T	17:35851177	17:35851177_A_C	259	2.31902e-05	7.39043e-06	0.201426	0.0634569	0.735087	4.786e-10
MONO#	chr7_2883831-2884331	CD8.T	7:2815140	7:2871038_C_CT	396	0.000388737	0.000367751	0.144007	0.135513	0.719723	3.459e-09
MONO#	chr12_10583157-10583657	CD8.T	12:10580303	12:10610991_T_C	580	1.16659e-09	5.59398e-09	0.0522834	0.250009	0.697708	4.641e-14
MONO#	chr1_185409681-185410181	CD8.T	1:185391626	1:185391167_G_A	372	3.48539e-10	3.27862e-11	0.284416	0.0260647	0.68952	2.145e-15
MONO#	chr17_38115137-38115637	CD8.T	17:38142677	17:38150613_C_A	299	1.91288e-05	2.55634e-06	0.276196	0.0362228	0.68756	2.506e-10
MONO#	chr22_51021191-51021691	CD8.T	22:50980071	22:50984003_A_G	353	0.000588334	0.00113738	0.11073	0.213392	0.674152	2.27e-09
MONO#	chr6_16713038-16713538	CD8.T	6:16712658	6:16758112_T_C	382	0.00202306	0.00402333	0.107475	0.213067	0.673412	1.769e-08
MONO#	chr9_136148413-136148913	CD8.T	9:136145404	9:136137106_G_A	429	1.23809e-20	3.12859e-20	0.0936337	0.235938	0.670428	7.543e-26
MONO#	chr12_10572897-10573397	CD8.T	12:10581446	12:10610991_T_C	554	3.06992e-09	4.31126e-09	0.137555	0.192506	0.669939	4.641e-14
MONO#	chr19_18388201-18388701	CD8.T	19:18398628	19:18398628_G_C	400	7.69543e-15	1.03276e-15	0.291899	0.0385043	0.669597	2.571e-20
MONO#	chr1_26644137-26644637	CD8.T	1:26694245	1:26653972_CA_C	403	7.85861e-05	0.000194937	0.0987211	0.244226	0.656779	7.61e-12
MONO#	chr6_16711702-16712202	CD8.T	6:16736497	6:16758112_T_C	383	0.00587407	0.000841547	0.31206	0.0440701	0.637154	1.769e-08
MONO#	chr6_42007213-42007713	CD8.T	6:41992983	6:41978609_ATCT_A	353	4.57004e-13	2.17226e-14	0.352605	0.016129	0.631266	2.89e-23
MONO#	chr10_44811882-44812382	CD8.T	10:44880207	10:44872361_T_TAA	540	2.16056e-05	2.34882e-06	0.33581	0.0358788	0.628287	5.651e-11
MONO#	chr11_359247-359747	CD8.T	11:324170	11:306884_T_C	647	8.85552e-05	0.00202784	0.0157472	0.359976	0.62216	2.092e-09
MONO#	chr12_867227-867727	CD8.T	12:972683	12:751619_A_T	366	0.000201174	5.86868e-05	0.293031	0.0848615	0.621848	9.919e-10
MONO#	chr10_98430412-98430912	CD8.T	10:98442076	10:98442076_C_G	346	0.00895226	0.00685772	0.210775	0.160848	0.612567	2.93e-08
MONO#	chr17_44230925-44231425	CD8.T	17:44323046	17:44323046_T_C	136	0.000847058	1.76761e-05	0.38353	0.00739513	0.60821	9.169e-10
MONO#	chr11_350582-351082	CD8.T	11:306884	11:306884_T_C	687	0.00167767	0.000514033	0.298797	0.0909425	0.608069	2.092e-09
MONO#	chr19_937374-937874	CD8.T	19:1026477	19:1026477_G_T	480	4.17084e-05	4.52007e-06	0.358733	0.038274	0.602947	3.427e-11
MONO#	chr7_6543943-6544443	CD8.T	7:6502367	7:6502367_T_C	477	2.88829e-30	3.7976e-31	0.359606	0.0466882	0.593706	1.42e-36
MONO#	chr1_185400684-185401184	CD8.T	1:185391167	1:185391167_G_A	325	4.40713e-10	6.80265e-11	0.359459	0.0548989	0.585642	2.145e-15
MONO#	chr17_44267434-44267934	CD8.T	17:44323046	17:44323046_T_C	128	0.00086289	2.02674e-05	0.408515	0.00901354	0.581588	9.169e-10
MONO#	chr9_136150379-136150879	CD8.T	9:136145404	9:136137106_G_A	430	1.76646e-20	3.82007e-20	0.133566	0.288265	0.578169	7.543e-26
MONO#	chr19_19709474-19709974	CD8.T	19:19670688	19:19670688_T_C	146	0.000515511	9.69471e-05	0.356564	0.0664791	0.576345	1.809e-09
MONO#	chr19_3062741-3063241	CD8.T	19:3184630	19:3179884_G_T	580	0.292237	0.0631736	0.0585915	0.012092	0.573906	3.757e-11
MONO#	chr6_135818586-135819086	CD8.T	6:135726613	6:135926863_A_G	156	1.50627e-06	6.45871e-07	0.299935	0.128037	0.572026	3.652e-08
MONO#	chr12_10511510-10512010	CD8.T	12:10597207	12:10610991_T_C	526	8.57411e-09	1.50137e-09	0.382447	0.0664173	0.551135	4.641e-14
MONO#	chr17_38081966-38082466	CD8.T	17:38150613	17:38150613_C_A	278	1.41877e-05	1.70153e-05	0.20498	0.245283	0.549706	2.506e-10
MONO#	chr21_16437135-16437635	CD8.T	21:16420310	21:16377650_C_T	352	7.34459e-14	0.00677496	4.81747e-12	0.443835	0.54939	5.622e-08
MONO#	chr15_64672288-64672788	CD8.T	15:64629873	15:64629873_A_G	134	1.85621e-19	1.46349e-20	0.42394	0.0328814	0.543179	8.31e-25
MONO#	chr18_77442840-77443340	CD8.T	18:77491280	18:77472436_C_A	518	2.01547e-05	0.00330669	0.00278309	0.456071	0.537819	8.157e-09
MONO#	chr17_81009467-81009967	CD8.T	17:81072094	17:81078568_C_T	638	1.03476e-49	3.60853e-50	0.352529	0.122412	0.525059	8.241e-56
MONO#	chr9_136019621-136020121	CD8.T	9:136143000	9:136137106_G_A	429	1.87289e-19	1.5276e-20	0.441608	0.0354962	0.522896	7.543e-26
MONO#	chr12_10526475-10526975	CD8.T	12:10597207	12:10610991_T_C	517	8.81992e-09	1.94128e-09	0.394741	0.0863641	0.518895	4.641e-14
MONO#	chr9_136132731-136133231	CD8.T	9:136147160	9:136137106_G_A	432	5.91721e-20	5.28876e-21	0.447458	0.0394804	0.513062	7.543e-26
MONO#	chr19_19725810-19726310	CD8.T	19:19670688	19:19670688_T_C	168	0.000681323	3.49181e-05	0.467214	0.0234363	0.508634	1.809e-09
MONO#	chr16_84636688-84637188	CD8.T	16:84582965	16:84582965_C_T	808	7.69321e-11	1.65746e-11	0.406064	0.0869773	0.506958	1.055e-16
MONO#	chr1_185408353-185408853	CD8.T	1:185391167	1:185391167_G_A	368	5.61011e-10	4.84373e-11	0.457773	0.0390206	0.503206	2.145e-15
MONO#	chr15_80259784-80260284	CD8.T	15:80260014	15:80260014_T_C	319	6.23171e-99	2.2197e-96	0.00139347	0.495845	0.502761	5.12e-103
MONO#	chr10_98410634-98411134	CD8.T	10:98442076	10:98442076_C_G	351	0.0115484	0.00871035	0.272389	0.204947	0.502405	2.93e-08
MONO#	chr1_26633787-26634287	CD8.T	1:26694245	1:26653972_CA_C	415	0.000293495	0.000102949	0.368695	0.128824	0.502085	7.61e-12
MONO#	chr18_77442840-77443340	DC	18:77472436	18:77472436_C_A	518	0.000283332	0.000258275	0.0391243	0.0347386	0.925595	8.157e-09
MONO#	chr13_50104524-50105024	DC	13:50122681	13:50123270_TA_T	579	4.64424e-06	1.77622e-06	0.113186	0.0424443	0.844363	5.801e-12
MONO#	chr7_2755126-2755626	DC	7:2808595	7:2871038_C_CT	481	0.000819406	0.00018999	0.295759	0.0679403	0.635292	3.459e-09
MONO#	chr10_5894331-5894831	DC	10:5888785	10:5885949_CATAT_C	445	0.00217564	0.000497755	0.383476	0.0872071	0.526643	4.511e-08
MONO#	chr17_44270603-44271103	DC	17:44323046	17:44323046_T_C	128	0.000990649	3.04136e-05	0.468311	0.0138606	0.516807	9.169e-10
MONO#	chr18_77445227-77445727	DC	18:77472436	18:77472436_C_A	507	0.00315449	0.000433676	0.435555	0.0593782	0.501478	8.157e-09
MONO#	chr2_220042360-220042860	Mono	2:220052329	2:220052329_T_C	238	1.62411e-13	1.88355e-07	1.00351e-09	0.000163977	0.999836	5.271e-11
MONO#	chr17_44269978-44270478	Mono	17:44323046	17:44323046_T_C	128	2.40167e-07	3.05531e-06	0.000113534	0.000444903	0.999438	9.169e-10
MONO#	chr1_93507919-93508419	Mono	1:93508182	1:93482787_G_A	246	1.08383e-35	4.57401e-33	8.73551e-06	0.00268929	0.997302	2.148e-72
MONO#	chr2_219187106-219187606	Mono	2:219187901	2:219187901_C_T	183	2.06994e-18	7.95719e-13	1.18896e-08	0.00357415	0.996426	1.015e-16
MONO#	chr17_44271258-44271758	Mono	17:44323046	17:44323046_T_C	128	5.59796e-06	5.42122e-06	0.00264633	0.00156701	0.995776	9.169e-10
MONO#	chr14_103847029-103847529	Mono	14:103846716	14:103847287_T_A	408	2.10192e-64	3.64274e-46	3.66672e-21	0.00535998	0.99464	2.709e-50
MONO#	chr17_44256100-44256600	Mono	17:44323046	17:44323046_T_C	134	1.28433e-05	7.83675e-06	0.00608535	0.00272201	0.991172	9.169e-10
MONO#	chr19_44281464-44281964	Mono	19:44282529	19:44281898_G_A	486	2.94539e-35	2.73665e-33	0.000124957	0.0106208	0.989254	9.79e-38
MONO#	chr1_185408893-185409393	Mono	1:185391626	1:185391167_G_A	207	3.88821e-14	1.57422e-11	3.17489e-05	0.0118661	0.988102	2.145e-15
MONO#	chr2_182323505-182324005	Mono	2:182323766	2:182324186_CTT_C	421	8.90075e-285	5.91956e-275	2.11006e-12	0.0130463	0.986954	6.23e-281
MONO#	chr6_10535374-10535874	Mono	6:10520009	6:10535591_A_C	369	1.33514e-18	7.49159e-14	3.03492e-07	0.0160452	0.983954	3.625e-18
MONO#	chr13_108995207-108995707	Mono	13:108964833	13:108993494_A_G	239	4.79392e-11	1.18715e-05	7.06873e-08	0.0165212	0.983467	1.309e-26
MONO#	chr4_84161438-84161938	Mono	4:84159219	4:84159219_T_G	422	1.62187e-09	1.06009e-05	2.73008e-06	0.0168613	0.983125	7.226e-10
MONO#	chr1_62106715-62107215	Mono	1:62107021	1:62109502_G_T	346	6.22338e-06	0.000622403	0.00019731	0.0187527	0.980421	3.181e-08
MONO#	chr2_219188574-219189074	Mono	2:219187901	2:219187901_C_T	185	8.5619e-14	3.57985e-12	0.000491784	0.0195823	0.979926	1.015e-16
MONO#	chr17_44270603-44271103	Mono	17:44363136	17:44323046_T_C	128	2.58324e-08	4.52817e-05	1.22118e-05	0.0204266	0.979516	9.169e-10
MONO#	chr2_220047138-220047638	Mono	2:220052329	2:220052329_T_C	236	1.36078e-06	2.22025e-06	0.00840553	0.0127356	0.978855	5.271e-11
MONO#	chr17_44272580-44273080	Mono	17:44323046	17:44323046_T_C	127	4.22853e-05	8.251e-06	0.0199882	0.0029232	0.977038	9.169e-10
MONO#	chr13_108994669-108995169	Mono	13:108973576	13:108993494_A_G	239	4.8057e-06	1.14773e-05	0.00708611	0.0159465	0.976951	1.309e-26
MONO#	chr5_173163941-173164441	Mono	5:173214022	5:173207353_A_G	393	5.88033e-05	5.95269e-06	0.0233728	0.00139087	0.975172	1.619e-11
MONO#	chr17_44328067-44328567	Mono	17:44323046	17:44323046_T_C	117	2.72358e-05	3.05173e-05	0.0125518	0.0130899	0.974301	9.169e-10
MONO#	chr20_39268291-39268791	Mono	20:39272620	20:39272620_A_G	304	6.41402e-08	1.92688e-07	0.00941417	0.0273184	0.963267	1.791e-12
MONO#	chr17_35851306-35851806	Mono	17:35851177	17:35851177_A_C	258	1.19171e-07	4.29315e-06	0.00103508	0.0363263	0.962634	4.786e-10
MONO#	chr16_85944784-85945284	Mono	16:85928621	16:85936389_T_TGGTGGCTGCA	599	3.46022e-142	1.883e-142	0.02626	0.0133299	0.96041	6.85e-160
MONO#	chr18_77442840-77443340	Mono	18:77425192	18:77472436_C_A	518	1.1663e-12	0.000294475	1.6105e-10	0.0397029	0.960003	8.157e-09
MONO#	chr17_44233989-44234489	Mono	17:44345428	17:44323046_T_C	139	6.99652e-05	2.15852e-05	0.0316936	0.00881848	0.959396	9.169e-10
MONO#	chr11_122502744-122503244	Mono	11:122498758	11:122520060_AC_A	436	2.6075e-33	1.84182e-33	0.0287692	0.0193695	0.951861	5.223e-39
MONO#	chr17_35850158-35850658	Mono	17:35851177	17:35851177_A_C	259	1.23699e-06	4.43786e-06	0.0107443	0.0375948	0.951655	4.786e-10
MONO#	chr10_99074399-99074899	Mono	10:99072595	10:99072595_G_A	347	1.23082e-38	1.86273e-38	0.0212269	0.0311773	0.947596	7.365e-43
MONO#	chr4_110866177-110866677	Mono	4:110882476	4:110911015_G_A	305	6.59983e-08	0.000339977	1.16807e-05	0.0592303	0.940418	7.006e-08
MONO#	chr18_77444704-77445204	Mono	18:77421100	18:77472436_C_A	513	0.000256392	0.000217544	0.0354013	0.0291023	0.935023	8.157e-09
MONO#	chr1_101092542-101093042	Mono	1:101106534	1:101106534_G_A	371	5.52754e-17	3.65768e-12	1.05586e-06	0.0689369	0.931062	3.311e-16
MONO#	chr1_161024561-161025061	Mono	1:161013121	1:161013121_C_T	364	0.00166525	0.000445228	0.055303	0.0138572	0.928729	6.095e-08
MONO#	chr13_110813414-110813914	Mono	13:110813991	13:110820255_T_G	428	4.18416e-05	1.58675e-05	0.0530158	0.0191774	0.927749	1.108e-09
MONO#	chr10_21829966-21830466	Mono	10:21929179	10:21830347_C_G	116	1.38856e-25	0.00189848	5.36147e-24	0.072378	0.925723	3.092e-08
MONO#	chr4_83573134-83573634	Mono	4:83545976	4:83545976_C_T	565	2.20349e-21	2.38486e-20	0.00655543	0.0700266	0.923418	7.024e-25
MONO#	chr1_101096703-101097203	Mono	1:101106534	1:101106534_G_A	377	2.57213e-14	4.09153e-12	0.000491302	0.0772301	0.922279	3.311e-16
MONO#	chr17_56430765-56431265	Mono	17:56409089	17:56358429_C_T	141	2.79835e-20	2.34187e-21	0.0752041	0.00537422	0.919422	7.669e-41
MONO#	chr3_46183270-46183770	Mono	3:46083941	3:46298373_G_T	202	2.12287e-20	1.33364e-20	0.0503267	0.0306976	0.918976	4.483e-25
MONO#	chr1_101087522-101088022	Mono	1:101106534	1:101106534_G_A	365	1.99416e-13	4.3306e-12	0.00381038	0.0818334	0.914356	3.311e-16
MONO#	chr1_101091874-101092374	Mono	1:101106534	1:101106534_G_A	372	1.3052e-13	4.52285e-12	0.00249301	0.0854767	0.91203	3.311e-16
MONO#	chr8_11339185-11339685	Mono	8:11267777	8:11267777_A_G	643	0.000430997	0.00207654	0.0152817	0.0727174	0.909493	3.573e-08
MONO#	chr22_50050373-50050873	Mono	22:50013402	22:50013402_G_T	374	1.17232e-06	4.34465e-06	0.0203086	0.074359	0.905327	6.988e-11
MONO#	chr11_47247077-47247577	Mono	11:47248050	11:47274685_C_CGTGTGTGTGTGTGTGTGTGTGTGTGT	237	3.5749e-05	0.000378765	0.008393	0.0880216	0.903171	8.577e-09
MONO#	chr17_44240598-44241098	Mono	17:44323046	17:44323046_T_C	143	9.58136e-05	0.000121635	0.0454094	0.0567495	0.897624	9.169e-10
MONO#	chr18_77445227-77445727	Mono	18:77472436	18:77472436_C_A	513	0.00045953	0.000288136	0.0634495	0.0388874	0.896915	8.157e-09
MONO#	chr1_26645950-26646450	Mono	1:26695295	1:26653972_CA_C	401	1.30592e-05	6.98899e-05	0.0163959	0.086851	0.89667	7.61e-12
MONO#	chr2_220046617-220047117	Mono	2:220052329	2:220052329_T_C	236	1.51426e-05	1.95085e-06	0.0935358	0.0111551	0.895292	5.271e-11
MONO#	chr10_5930195-5930695	Mono	10:5885171	10:5885949_CATAT_C	460	7.5745e-06	0.000618787	0.0013333	0.108032	0.890009	4.511e-08
MONO#	chr1_26608381-26608881	Mono	1:26698047	1:26653972_CA_C	458	2.00397e-05	6.92563e-05	0.0251951	0.0861849	0.888531	7.61e-12
MONO#	chr10_5894331-5894831	Mono	10:5887183	10:5885949_CATAT_C	444	3.87473e-15	0.000637	6.82949e-13	0.111388	0.887975	4.511e-08
MONO#	chr22_24655392-24655892	Mono	22:24621826	22:24621826_A_G	205	9.8005e-20	2.15705e-20	0.0999899	0.0211285	0.878882	4.293e-25
MONO#	chr17_43336284-43336784	Mono	17:43403005	17:43370481_C_T	255	2.3598e-05	0.00720434	0.000380378	0.11525	0.877142	5.234e-08
MONO#	chr12_10544892-10545392	Mono	12:10597207	12:10610991_T_C	485	1.25783e-09	1.52134e-09	0.0563195	0.0672417	0.876439	4.641e-14
MONO#	chr17_44344069-44344569	Mono	17:44323046	17:44323046_T_C	112	0.000260535	2.33841e-05	0.119964	0.00989743	0.869855	9.169e-10
MONO#	chr22_39493050-39493550	Mono	22:39493356	22:39496663_A_G	507	0.00082924	0.000269726	0.0987401	0.0312481	0.868913	1.259e-08
MONO#	chr14_103838829-103839329	Mono	14:103846716	14:103847287_T_A	426	8.72202e-46	6.79618e-45	0.0152057	0.117616	0.867179	2.709e-50
MONO#	chr17_32562750-32563250	Mono	17:32535057	17:32544248_T_C	431	2.40541e-05	0.00144046	0.002177	0.129501	0.866857	4.874e-08
MONO#	chr4_110955056-110955556	Mono	4:110887989	4:110911015_G_A	340	0.000403542	0.000432148	0.0690886	0.0731291	0.856947	7.006e-08
MONO#	chr4_6945880-6946380	Mono	4:7041377	4:7045070_T_TGCGGCG	328	9.71945e-23	3.96624e-23	0.102319	0.0408966	0.856785	7.883e-29
MONO#	chr10_5895051-5895551	Mono	10:5939828	10:5885949_CATAT_C	444	3.94786e-08	0.000829203	6.95839e-06	0.145299	0.853865	4.511e-08
MONO#	chr12_10528072-10528572	Mono	12:10597207	12:10610991_T_C	508	7.7324e-10	2.58794e-09	0.0346059	0.114972	0.850422	4.641e-14
MONO#	chr12_10518549-10519049	Mono	12:10597207	12:10610991_T_C	518	1.98639e-09	1.40186e-09	0.0887942	0.0618154	0.84939	4.641e-14
MONO#	chr10_5893585-5894085	Mono	10:5893069	10:5885949_CATAT_C	441	0.000233512	0.000647808	0.0411545	0.113326	0.844638	4.511e-08
MONO#	chr1_212726979-212727479	Mono	1:212611054	1:212612720_C_CA	213	0.00105689	0.000298763	0.120835	0.0333134	0.844496	1.57e-08
MONO#	chr3_126252297-126252797	Mono	3:126274256	3:126270735_G_A	318	0.000910588	0.0011746	0.069392	0.0886712	0.839852	4.373e-08
MONO#	chr4_7039104-7039604	Mono	4:7041377	4:7045070_T_TGCGGCG	408	1.35841e-22	2.55742e-23	0.143099	0.0261097	0.830791	7.883e-29
MONO#	chr8_11145830-11146330	Mono	8:11267777	8:11267777_A_G	562	0.00343333	0.00150312	0.122048	0.0526126	0.820403	3.573e-08
MONO#	chr18_77441692-77442192	Mono	18:77425192	18:77472436_C_A	514	1.07639e-07	0.0013064	1.48641e-05	0.179586	0.819093	8.157e-09
MONO#	chr20_8522343-8522843	Mono	20:8607393	20:8607393_G_A	369	2.42647e-09	3.32085e-10	0.159957	0.0210727	0.81897	1.036e-14
MONO#	chr10_73503087-73503587	Mono	10:73525525	10:73525525_T_C	482	0.000545305	0.000373678	0.108837	0.0737655	0.816479	1.589e-09
MONO#	chr12_69749693-69750193	Mono	12:69738139	12:69744014_C_A	303	2.79586e-17	0.00271701	1.87104e-15	0.181011	0.816272	1.17e-53
MONO#	chr22_43548976-43549476	Mono	22:43548155	22:43559451_G_A	479	6.92364e-17	1.98072e-17	0.145333	0.0407629	0.813905	3.539e-22
MONO#	chr1_101094247-101094747	Mono	1:101106534	1:101106534_G_A	372	4.46481e-12	5.52604e-12	0.085284	0.104745	0.809971	3.311e-16
MONO#	chr10_25197905-25198405	Mono	10:25200591	10:25211291_C_T	411	4.9207e-32	9.04822e-27	1.04049e-06	0.190516	0.809483	8.129e-48
MONO#	chr20_8504279-8504779	Mono	20:8607393	20:8607393_G_A	346	7.38083e-10	2.17757e-09	0.0487197	0.142929	0.808351	1.036e-14
MONO#	chr16_57074704-57075204	Mono	16:57050313	16:57058974_C_T	401	0.012361	0.000703956	0.179001	0.00939557	0.798538	4.886e-08
MONO#	chr15_80259784-80260284	Mono	15:80263345	15:80260014_T_C	319	1.47911e-101	9.13555e-97	3.30744e-06	0.203484	0.796513	5.12e-103
MONO#	chr3_71854291-71854791	Mono	3:71801535	3:71813219_C_T	370	0.00025942	5.24318e-05	0.177557	0.0350992	0.787032	3.703e-09
MONO#	chr10_25211175-25211675	Mono	10:25192123	10:25211291_C_T	422	3.00837e-27	7.22344e-27	0.0636338	0.152008	0.784359	8.129e-48
MONO#	chr1_185408353-185408853	Mono	1:185391167	1:185391167_G_A	207	2.49741e-10	2.04416e-11	0.203924	0.0159113	0.780164	2.145e-15
MONO#	chr17_44343481-44343981	Mono	17:44323046	17:44323046_T_C	112	0.00047402	2.3e-05	0.218264	0.00981903	0.77142	9.169e-10
MONO#	chr6_113770154-113770654	Mono	6:113781070	6:113848824_G_A	280	0.00352009	0.00172898	0.151521	0.0736538	0.769576	3.64e-08
MONO#	chr17_44344603-44345103	Mono	17:44323046	17:44323046_T_C	111	0.000389371	0.000112501	0.179238	0.0510178	0.769243	9.169e-10
MONO#	chr1_62107320-62107820	Mono	1:62109420	1:62109502_G_T	347	0.00663387	0.00071561	0.210346	0.0219302	0.760374	3.181e-08
MONO#	chr10_73530503-73531003	Mono	10:73525525	10:73525525_T_C	511	0.000981915	0.000235655	0.195922	0.0462638	0.756596	1.589e-09
MONO#	chr2_160430569-160431069	Mono	2:160502918	2:160487267_G_A	395	9.34886e-06	0.000324913	0.00683822	0.236901	0.755926	1.567e-08
MONO#	chr17_38115137-38115637	Mono	17:38142677	17:38150613_C_A	299	1.40653e-05	3.39784e-06	0.203084	0.0483118	0.748586	2.506e-10
MONO#	chr1_162219493-162219993	Mono	1:162219739	1:162219739_A_G	434	0.00201418	0.000159106	0.234535	0.0177812	0.74551	1.549e-08
MONO#	chr6_107431366-107431866	Mono	6:107442277	6:107441735_A_T	437	0.000501467	6.09582e-05	0.229967	0.0272125	0.742258	1.145e-09
MONO#	chr1_244497699-244498199	Mono	1:244497985	1:244487927_T_C	396	2.54679e-06	0.0947291	4.40688e-06	0.163174	0.74209	1.203e-09
MONO#	chr10_98472577-98473077	Mono	10:98442076	10:98442076_C_G	332	0.00843886	0.00234135	0.197949	0.0541838	0.737087	2.93e-08
MONO#	chr1_151130783-151131283	Mono	1:151091290	1:151178491_G_A	115	0.00213569	0.000707215	0.196816	0.0644379	0.735903	2.352e-14
MONO#	chr11_320591-321091	Mono	11:306884	11:306884_T_C	741	0.00115117	0.000335238	0.206124	0.0592935	0.733096	2.092e-09
MONO#	chr12_108718385-108718885	Mono	12:108720446	12:108721636_G_A	405	1.31963e-11	3.70508e-12	0.214252	0.0594286	0.72632	2.35e-17
MONO#	chr5_150590498-150590998	Mono	5:150564634	5:150567017_A_G	573	0.0150114	0.00731628	0.177892	0.0859876	0.713793	2.734e-12
MONO#	chr10_44806382-44806882	Mono	10:44880207	10:44872361_T_TAA	541	1.74669e-05	2.88264e-06	0.271479	0.0441191	0.684382	5.651e-11
MONO#	chr17_44271905-44272405	Mono	17:44323046	17:44323046_T_C	127	0.000653198	3.42968e-05	0.308765	0.015537	0.67501	9.169e-10
MONO#	chr5_173202702-173203202	Mono	5:173214022	5:173207353_A_G	395	0.000780666	4.78856e-05	0.310843	0.018397	0.669931	1.619e-11
MONO#	chr1_244488304-244488804	Mono	1:244492459	1:244487927_T_C	413	0.111472	0.0139503	0.192893	0.0234817	0.658203	1.203e-09
MONO#	chr18_77447884-77448384	Mono	18:77472436	18:77472436_C_A	505	0.00219596	0.00032787	0.303175	0.0446163	0.649685	8.157e-09
MONO#	chr7_28204779-28205279	Mono	7:28291895	7:28307305_T_G	283	1.68018e-05	8.2263e-06	0.23673	0.115257	0.647988	9.572e-11
MONO#	chr2_241551888-241552388	Mono	2:241569692	2:241568326_C_T	388	3.67085e-07	3.36328e-08	0.325729	0.0291986	0.645072	5.971e-13
MONO#	chr12_751312-751812	Mono	12:751619	12:751619_A_T	525	0.000522563	0.000107234	0.296797	0.0602626	0.642311	9.919e-10
MONO#	chr15_80201933-80202433	Mono	15:80260014	15:80260014_T_C	359	5.20829e-97	1.09982e-96	0.116602	0.245587	0.637811	5.12e-103
MONO#	chr20_48900398-48900898	Mono	20:48892508	20:48884124_C_A	429	7.43484e-41	1.30288e-41	0.310547	0.0537844	0.635669	1.63e-57
MONO#	chr10_5903171-5903671	Mono	10:5885171	10:5885949_CATAT_C	457	0.00108716	0.000984786	0.191643	0.172963	0.633322	4.511e-08
MONO#	chr1_118155155-118155655	Mono	1:118154938	1:118162419_C_G	338	1.50305e-05	3.8587e-06	0.292759	0.0745258	0.632696	1.787e-10
MONO#	chr6_41159264-41159764	Mono	6:41159532	6:41167763_A_G	296	0.224134	0.117687	0.0185254	0.00909666	0.630557	1.097e-10
MONO#	chr19_940728-941228	Mono	19:1026477	19:1026477_G_T	484	3.50229e-05	9.00738e-06	0.301286	0.0768646	0.621806	3.427e-11
MONO#	chr11_47338939-47339439	Mono	11:47272665	11:47274685_C_CGTGTGTGTGTGTGTGTGTGTGTGTGT	312	0.00138278	0.00026052	0.32509	0.0606352	0.612632	8.577e-09
MONO#	chr12_10547888-10548388	Mono	12:10597207	12:10610991_T_C	490	7.42636e-09	1.39119e-09	0.332516	0.0616848	0.605799	4.641e-14
MONO#	chr18_77444195-77444695	Mono	18:77472436	18:77472436_C_A	514	0.00249415	0.000378582	0.3444	0.0516747	0.601052	8.157e-09
MONO#	chr20_30746787-30747287	Mono	20:30857503	20:30691006_A_AGCTGGGGGCTGCCTCCAGG	174	1.01394e-09	2.80804e-10	0.312935	0.0860642	0.601001	9.81e-14
MONO#	chr12_53995197-53995697	Mono	12:54020203	12:54020203_T_G	296	0.0394592	0.00434743	0.326995	0.0354329	0.593766	9.027e-08
MONO#	chr14_93016179-93016679	Mono	14:93103729	14:93077611_T_C	533	2.64349e-08	2.55926e-09	0.371544	0.0353774	0.593079	8.248e-14
MONO#	chr8_10662814-10663314	Mono	8:10698218	8:10647823_A_G	389	0.000880053	0.000338059	0.295701	0.112999	0.590081	5.531e-09
MONO#	chr10_64590483-64590983	Mono	10:64482939	10:64566258_C_T	403	0.000241857	0.000110704	0.282297	0.128625	0.588726	2.731e-09
MONO#	chr5_71806582-71807082	Mono	5:71765539	5:71762544_G_A	321	0.000182507	4.07101e-05	0.338605	0.0749433	0.586229	4.232e-10
MONO#	chr9_136158047-136158547	Mono	9:136145404	9:136137106_G_A	430	2.86193e-20	2.65429e-20	0.216425	0.200139	0.583435	7.543e-26
MONO#	chr3_71802476-71802976	Mono	3:71824685	3:71813219_C_T	377	0.000566032	4.80122e-05	0.386557	0.032208	0.580621	3.703e-09
MONO#	chr17_56951307-56951807	Mono	17:56832965	17:57035707_G_C	167	2.85576e-14	5.21566e-15	0.360896	0.0653391	0.573765	5.84e-25
MONO#	chr3_71891247-71891747	Mono	3:71813219	3:71813219_C_T	370	0.00051939	0.000115772	0.354869	0.0785345	0.565962	3.703e-09
MONO#	chr2_160585095-160585595	Mono	2:160545635	2:160487267_G_A	443	5.09442e-05	0.000663387	0.0309457	0.402404	0.565936	1.567e-08
MONO#	chr1_236106708-236107208	Mono	1:236093752	1:236104981_A_T	144	2.16387e-27	1.45358e-28	0.415115	0.0273278	0.557557	5.883e-49
MONO#	chr17_44302526-44303026	Mono	17:44323046	17:44323046_T_C	126	1.36771e-08	0.000955008	6.41488e-06	0.447368	0.55167	9.169e-10
MONO#	chr2_65611720-65612220	Mono	2:65665273	2:65665273_G_T	312	6.72536e-14	2.30433e-13	0.102808	0.351708	0.545484	2.657e-19
MONO#	chr13_110815129-110815629	Mono	13:110820255	13:110820255_T_G	428	0.000318606	4.07991e-05	0.403701	0.0511511	0.544789	1.108e-09
MONO#	chr3_141196046-141196546	Mono	3:141287539	3:141202983_A_G	154	0.000154368	1.33308e-05	0.426974	0.036336	0.536522	1.272e-11
MONO#	chr8_116619068-116619568	Mono	8:116593598	8:116597409_T_G	249	2.00239e-19	4.72962e-20	0.381474	0.0895747	0.528952	1.533e-24
MONO#	chr2_219227877-219228377	Mono	2:219187901	2:219187901_C_T	174	7.80966e-11	5.9861e-12	0.448244	0.03384	0.517916	1.015e-16
MONO#	chr10_5908995-5909495	Mono	10:5893885	10:5885949_CATAT_C	462	0.00225977	0.000491536	0.39815	0.0860911	0.513007	4.511e-08
MONO#	chr11_122557837-122558337	Mono	11:122498758	11:122520060_AC_A	369	4.12258e-32	3.00856e-33	0.454467	0.032653	0.51288	5.223e-39
MONO#	chr4_84172167-84172667	Mono	4:84159219	4:84159219_T_G	425	1.4722e-07	0.000296647	0.000247925	0.499066	0.500389	7.226e-10
MONO#	chr1_185400684-185401184	NK	1:185398983	1:185391167_G_A	326	1.06205e-15	1.56726e-11	8.66251e-07	0.011795	0.988204	2.145e-15
MONO#	chr5_131705140-131705640	NK	5:131710399	5:131665166_CT_C	525	4.18959e-11	5.3122e-10	0.00104923	0.0123171	0.986634	3.706e-15
MONO#	chr18_77442840-77443340	NK	18:77425192	18:77472436_C_A	518	1.34004e-07	0.000192406	1.85041e-05	0.0255944	0.974195	8.157e-09
MONO#	chr17_44269978-44270478	NK	17:44323046	17:44323046_T_C	128	5.52276e-05	6.51379e-06	0.0261078	0.00210755	0.971723	9.169e-10
MONO#	chr1_185408893-185409393	NK	1:185409061	1:185391167_G_A	372	4.37897e-12	4.10387e-11	0.0035733	0.0325242	0.963902	2.145e-15
MONO#	chr4_6954282-6954782	NK	4:7041377	4:7045070_T_TGCGGCG	334	2.75919e-23	2.56857e-23	0.0290496	0.0260979	0.944852	7.883e-29
MONO#	chr17_44271905-44272405	NK	17:44323046	17:44323046_T_C	128	1.74411e-05	0.000128389	0.00824494	0.0597618	0.931847	9.169e-10
MONO#	chr12_10583157-10583657	NK	12:10575344	12:10610991_T_C	581	4.71419e-10	1.62211e-09	0.0211279	0.0717922	0.90708	4.641e-14
MONO#	chr17_56430765-56431265	NK	17:56409089	17:56358429_C_T	141	2.17362e-20	1.86963e-20	0.0584149	0.0493531	0.892232	7.669e-41
MONO#	chr12_10572897-10573397	NK	12:10591281	12:10610991_T_C	555	4.76671e-11	2.54236e-09	0.00213584	0.113032	0.884833	4.641e-14
MONO#	chr8_8869420-8869920	NK	8:8869664	8:8904639_T_C	679	5.82389e-09	0.0001946	3.6451e-06	0.120919	0.878883	5.459e-09
MONO#	chr10_8466706-8467206	NK	10:8467037	10:8465203_G_C	620	8.69024e-12	1.29608e-12	0.108157	0.0152541	0.876589	4.691e-17
MONO#	chr22_50050373-50050873	NK	22:50013402	22:50013402_G_T	374	2.79575e-06	5.09898e-06	0.0484321	0.0874678	0.864092	6.988e-11
MONO#	chr18_77441692-77442192	NK	18:77472436	18:77472436_C_A	514	0.000673736	0.000365704	0.0930379	0.0496447	0.856278	8.157e-09
MONO#	chr12_10578111-10578611	NK	12:10591281	12:10610991_T_C	573	6.33706e-10	2.64759e-09	0.0283999	0.1178	0.853801	4.641e-14
MONO#	chr19_12983661-12984161	NK	19:13101197	19:12957650_C_T	134	0.0109163	0.00111546	0.127451	0.012175	0.848342	8.928e-10
MONO#	chr8_8868901-8869401	NK	8:8869664	8:8904639_T_C	679	7.33956e-05	0.00021743	0.045932	0.135252	0.818525	5.459e-09
MONO#	chr6_135945444-135945944	NK	6:135943961	6:135926863_A_G	226	0.000767881	0.00146474	0.072077	0.136699	0.788992	3.652e-08
MONO#	chr2_220042360-220042860	NK	2:220052329	2:220052329_T_C	238	3.39727e-05	1.57159e-06	0.209911	0.00892946	0.781124	5.271e-11
MONO#	chr6_170418257-170418757	NK	6:170426974	6:170486950_A_G	563	1.04987e-07	0.014028	1.66703e-06	0.221978	0.763992	3.11e-08
MONO#	chr17_44222792-44223292	NK	17:44323046	17:44323046_T_C	134	0.000504698	2.25935e-05	0.229063	0.00949341	0.760916	9.169e-10
MONO#	chr4_84172167-84172667	NK	4:84150313	4:84159219_T_G	425	1.44782e-06	0.000145038	0.00243819	0.243497	0.753918	7.226e-10
MONO#	chr17_44848310-44848810	NK	17:44858838	17:44865498_C_T	156	0.113103	0.013066	0.125618	0.0137773	0.734435	4.369e-08
MONO#	chr1_185408353-185408853	NK	1:185391167	1:185391167_G_A	369	3.01529e-10	3.37165e-11	0.246041	0.0267848	0.727174	2.145e-15
MONO#	chr22_39493050-39493550	NK	22:39496663	22:39496663_A_G	507	0.00183615	0.000466575	0.218636	0.0548323	0.724229	1.259e-08
MONO#	chr3_126194553-126195053	NK	3:126270735	3:126270735_G_A	369	0.00117281	0.00260106	0.0891958	0.197108	0.709922	4.373e-08
MONO#	chr8_11754689-11755189	NK	8:11838986	8:11836514_G_A	761	1.33264e-06	0.000440782	0.000884174	0.291742	0.706932	2.549e-09
MONO#	chr17_44224576-44225076	NK	17:44323046	17:44323046_T_C	133	0.000632137	6.14198e-05	0.286909	0.0271915	0.685206	9.169e-10
MONO#	chr15_64672288-64672788	NK	15:64629873	15:64629873_A_G	134	1.16001e-19	2.25848e-20	0.264934	0.0508972	0.684169	8.31e-25
MONO#	chr1_43424386-43424886	NK	1:43414046	1:43421956_CGCCTGTAATCCCAG_C	324	0.000135205	0.00026896	0.11389	0.225898	0.659808	1.219e-10
MONO#	chr15_80189121-80189621	NK	15:80260014	15:80260014_T_C	357	1.38551e-96	1.41394e-97	0.310185	0.0309963	0.658819	5.12e-103
MONO#	chr22_50050893-50051393	NK	22:50013402	22:50013402_G_T	372	1.16373e-05	8.21546e-06	0.201611	0.141673	0.656696	6.988e-11
MONO#	chr1_53191853-53192353	NK	1:53165609	1:53215945_AT_A	224	0.000288668	0.00175181	0.0485793	0.294153	0.655227	1.005e-09
MONO#	chr5_131786449-131786949	NK	5:131664531	5:131665166_CT_C	457	9.83396e-09	1.10824e-08	0.176324	0.198084	0.625592	3.706e-15
MONO#	chr1_185410633-185411133	NK	1:185409061	1:185391167_G_A	380	4.34168e-10	3.53443e-11	0.354311	0.0282258	0.617464	2.145e-15
MONO#	chr17_44223364-44223864	NK	17:44323046	17:44323046_T_C	134	0.000893049	1.56154e-05	0.405321	0.00649995	0.58727	9.169e-10
MONO#	chr1_9688404-9688904	NK	1:9710639	1:9710875_AC_A	212	0.000260741	1.22993e-05	0.396777	0.0181314	0.584818	1.49e-09
MONO#	chr8_11719985-11720485	NK	8:11836514	8:11836514_G_A	848	0.000514844	0.000115186	0.342134	0.0759647	0.581271	2.549e-09
MONO#	chr12_778168-778668	NK	12:751609	12:751619_A_T	507	0.000671681	5.76457e-05	0.392269	0.0330918	0.57391	9.919e-10
MONO#	chr19_19571782-19572282	NK	19:19670688	19:19670688_T_C	135	0.000343995	0.00021476	0.268339	0.166964	0.564138	1.809e-09
MONO#	chr12_10506532-10507032	NK	12:10597207	12:10610991_T_C	520	8.3766e-09	1.57882e-09	0.373199	0.0697834	0.557017	4.641e-14
MONO#	chr12_740337-740837	NK	12:751609	12:751619_A_T	540	0.000612919	0.000166775	0.348236	0.094198	0.556786	9.919e-10
MONO#	chr5_131705783-131706283	NK	5:131710399	5:131665166_CT_C	525	1.62263e-08	1.52752e-09	0.406355	0.0376979	0.555947	3.706e-15
MONO#	chr16_84627749-84628249	NK	16:84582965	16:84582965_C_T	812	7.31277e-11	1.16577e-11	0.385773	0.0609451	0.553281	1.055e-16
MONO#	chr1_101087522-101088022	NK	1:101106534	1:101106534_G_A	365	1.93355e-11	4.11837e-12	0.369458	0.0781402	0.552402	3.311e-16
MONO#	chr19_51697820-51698320	NK	19:51627766	19:51627766_T_G	378	0.00618893	0.00174507	0.350206	0.0982029	0.543657	1.218e-08
MONO#	chr17_44344603-44345103	NK	17:44323046	17:44323046_T_C	111	0.000939534	5.66594e-05	0.432491	0.0255408	0.540972	9.169e-10
MONO#	chr12_10563732-10564232	NK	12:10597207	12:10610991_T_C	526	9.11329e-09	1.18242e-09	0.408207	0.0524242	0.539369	4.641e-14
MONO#	chr10_25217072-25217572	NK	10:25192123	10:25211291_C_T	422	9.20455e-27	1.27686e-26	0.194695	0.269546	0.53576	8.129e-48
MONO#	chr1_185411298-185411798	NK	1:185391167	1:185391167_G_A	384	5.00081e-10	7.13338e-11	0.408118	0.0576816	0.5342	2.145e-15
MONO#	chr22_39484237-39484737	NK	22:39496663	22:39496663_A_G	496	0.00229048	0.00162483	0.272606	0.192851	0.530628	1.259e-08
MONO#	chr2_219151791-219152291	NK	2:219187901	2:219187901_C_T	187	6.87781e-11	1.35841e-11	0.39511	0.0775092	0.527381	1.015e-16
MONO#	chr11_1874023-1874523	NK	11:1877274	11:1874221_C_T	353	0.000564667	7.43817e-05	0.421675	0.0550233	0.522662	4.706e-16
MONO#	chr3_128310819-128311319	NK	3:128310107	3:128323424_G_C	204	2.30639e-91	1.34423e-91	0.303967	0.176642	0.519391	1.24e-103
MONO#	chr11_47247077-47247577	NK	11:47272665	11:47274685_C_CGTGTGTGTGTGTGTGTGTGTGTGTGT	238	0.00184127	0.000241537	0.432266	0.0561949	0.509456	8.577e-09
MONO#	chr9_136114440-136114940	NK	9:136145404	9:136137106_G_A	454	6.75475e-21	5.87345e-20	0.0510409	0.44331	0.505649	7.543e-26
MONO#	chr12_113103694-113104194	NK	12:113012149	12:113165247_TACACACACAGAC_T	269	1.50772e-11	1.89123e-12	0.440188	0.0547105	0.505102	9.468e-12
MONO#	chr18_77445227-77445727	NK	18:77472436	18:77472436_C_A	513	0.00316548	0.000404937	0.437072	0.0554076	0.50395	8.157e-09
MONO#	chr3_47050693-47051193	other.T	3:47087837	3:47087837_T_A	167	1.17934e-07	1.17413e-08	0.0832495	0.00737882	0.909372	1.164e-12
MONO#	chr17_44271905-44272405	other.T	17:44323046	17:44323046_T_C	128	0.000642909	1.88772e-05	0.303923	0.00823665	0.687178	9.169e-10
MONO#	chr13_108998657-108999157	other.T	13:108970631	13:108993494_A_G	236	0.000286774	1.77445e-05	0.422819	0.0256112	0.551265	1.309e-26
MONO#	chr17_44271258-44271758	other.T	17:44323046	17:44323046_T_C	128	0.000926431	2.98094e-05	0.437953	0.0135443	0.547546	9.169e-10
MONO#	chr17_44270603-44271103	other.T	17:44323046	17:44323046_T_C	128	0.000984233	2.01035e-05	0.465278	0.00897883	0.524739	9.169e-10
MONO#	chr12_739689-740189	other.T	12:711662	12:751619_A_T	539	0.0002697	0.000590607	0.153174	0.33492	0.511045	9.919e-10
MONO%	chr13_114812685-114813185	B	13:114820598	13:114830132_C_T	467	6.80182e-07	5.6389e-05	0.000228294	0.0179444	0.98177	1.269e-08
MONO%	chr6_10534580-10535080	B	6:10534503	6:10535591_A_C	370	2.09653e-25	2.29087e-05	3.76668e-22	0.0401986	0.959779	6.187e-10
MONO%	chr11_47338939-47339439	B	11:47247287	11:47274685_C_CGTGTGTGTGTGTGTGTGTGTGTGTGT	313	8.92895e-14	2.44016e-06	1.55496e-09	0.0415365	0.958461	3.85e-11
MONO%	chr19_18512482-18512982	B	19:18513594	19:18510925_T_C	403	2.29125e-24	1.21723e-22	0.000940681	0.0490236	0.950036	7.719e-28
MONO%	chr19_18513500-18514000	B	19:18510925	19:18510925_T_C	400	5.83183e-23	9.55767e-23	0.0235872	0.0377179	0.938695	7.719e-28
MONO%	chr1_185408893-185409393	B	1:185409061	1:185409061_G_A	372	5.17037e-11	1.00618e-11	0.0524418	0.0092671	0.938291	2.428e-16
MONO%	chr11_47871874-47872374	B	11:47888036	11:47888036_A_C	183	4.63003e-06	5.17954e-07	0.0623286	0.00604098	0.931625	2.778e-11
MONO%	chr9_136113731-136114231	B	9:136129647	9:136129647_G_A	454	1.99739e-08	6.55459e-08	0.0167004	0.0538743	0.929425	6.617e-12
MONO%	chr17_38252278-38252778	B	17:38166003	17:38168715_C_T	199	4.79854e-77	1.93382e-76	0.0144738	0.0574016	0.928125	4.829e-81
MONO%	chr7_26141223-26141723	B	7:26149563	7:26070765_T_C	313	0.00675362	0.0322945	0.00724453	0.033722	0.919985	1.349e-09
MONO%	chr19_5127670-5128170	B	19:5038917	19:5038917_G_A	304	0.000146278	0.000699771	0.0151365	0.0714982	0.912519	3.383e-09
MONO%	chr4_84143203-84143703	B	4:84152973	4:84151427_T_C	451	1.03812e-07	1.24605e-07	0.0461882	0.0545398	0.899272	2.825e-12
MONO%	chr11_61582582-61583082	B	11:61564299	11:61567753_C_A	271	1.42765e-10	2.47894e-10	0.0372505	0.0637819	0.898968	3.017e-15
MONO%	chr4_84193964-84194464	B	4:84151427	4:84151427_T_C	414	5.07545e-08	2.32825e-07	0.0225985	0.102791	0.87461	2.825e-12
MONO%	chr6_36915648-36916148	B	6:37029232	6:37026955_A_ATAAG	475	2.3145e-05	0.00152414	0.00187461	0.122573	0.874006	3.459e-09
MONO%	chr15_86192545-86193045	B	15:86122779	15:86122779_T_C	473	6.27471e-08	3.38047e-05	0.000258355	0.138326	0.861382	6.84e-10
MONO%	chr11_47349954-47350454	B	11:47253244	11:47274685_C_CGTGTGTGTGTGTGTGTGTGTGTGTGT	318	9.09195e-07	7.48443e-06	0.0158361	0.129507	0.854648	3.85e-11
MONO%	chr19_44281464-44281964	B	19:44281898	19:44281898_G_A	486	4.88074e-32	5.38051e-33	0.148592	0.0155449	0.835863	8.337e-38
MONO%	chr9_136114440-136114940	B	9:136129647	9:136129647_G_A	454	1.46091e-07	6.44438e-08	0.122149	0.0530574	0.824794	6.617e-12
MONO%	chr9_130469895-130470395	B	9:130527677	9:130527677_A_G	169	6.58242e-06	7.09398e-07	0.167903	0.0172804	0.814809	7.666e-11
MONO%	chr7_26136697-26137197	B	7:26149563	7:26070765_T_C	326	0.0604668	0.0339786	0.0648993	0.0356644	0.804991	1.349e-09
MONO%	chr6_90960973-90961473	B	6:90902808	6:90902808_A_T	187	3.49682e-07	1.5342e-07	0.148762	0.0644813	0.786756	5.734e-12
MONO%	chr1_22345489-22345989	B	1:22339722	1:22322512_A_G	411	5.75328e-09	0.001391	9.3859e-07	0.226155	0.772453	2.416e-08
MONO%	chr11_47247077-47247577	B	11:47247621	11:47274685_C_CGTGTGTGTGTGTGTGTGTGTGTGTGT	238	6.01446e-06	7.3012e-06	0.104457	0.126035	0.769495	3.85e-11
MONO%	chr1_26585479-26585979	B	1:26645806	1:26645955_G_GA	410	1.02293e-11	1.75145e-10	0.0152457	0.260311	0.724444	6.928e-16
MONO%	chr4_675340-675840	B	4:716315	4:719715_A_G	335	0.000232572	6.43453e-05	0.216594	0.0592008	0.723908	2.339e-10
MONO%	chr19_18518767-18519267	B	19:18515741	19:18510925_T_C	401	5.91074e-22	2.10492e-22	0.235471	0.0831741	0.681355	7.719e-28
MONO%	chr17_38255309-38255809	B	17:38166003	17:38168715_C_T	196	9.98281e-76	1.48664e-76	0.301075	0.0441813	0.654744	4.829e-81
MONO%	chr1_235416417-235416917	B	1:235293957	1:235528616_A_AT	183	0.000905796	7.16739e-05	0.329384	0.0254193	0.644219	8.348e-09
MONO%	chr12_9859902-9860402	B	12:9905690	12:9905690_A_G	491	2.06248e-07	4.95008e-07	0.111328	0.266571	0.6221	1.353e-12
MONO%	chr12_10563732-10564232	B	12:10597207	12:10600368_G_A	526	2.74087e-11	2.03402e-11	0.218564	0.161579	0.619857	1.234e-16
MONO%	chr15_80344905-80345405	B	15:80260273	15:80260275_A_T	302	5.92308e-90	5.61912e-91	0.41184	0.0385209	0.549639	5.75e-97
MONO%	chr17_7232765-7233265	B	17:7233162	17:7234112_C_G	241	0.0348558	0.00769715	0.338924	0.0742999	0.544223	1.53e-10
MONO%	chr2_225794817-225795317	B	2:225799107	2:225750753_T_C	319	2.84484e-06	2.5127e-07	0.425627	0.037056	0.537313	3.03e-16
MONO%	chr9_277535-278035	B	9:279970	9:307266_A_G	604	0.00786151	0.00127249	0.403602	0.0648058	0.522458	1.81e-08
MONO%	chr1_185408893-185409393	CD4.T	1:185409061	1:185409061_G_A	207	3.7977e-13	3.43233e-12	0.000385449	0.00248654	0.997128	2.428e-16
MONO%	chr9_214551-215051	CD4.T	9:305642	9:307266_A_G	433	3.58966e-05	0.000160061	0.00083754	0.00273832	0.996228	1.81e-08
MONO%	chr17_16132802-16133302	CD4.T	17:16176883	17:16176883_T_C	178	8.16832e-08	3.72259e-07	0.00368066	0.0157935	0.980525	3.487e-11
MONO%	chr11_61582582-61583082	CD4.T	11:61564299	11:61567753_C_A	271	1.05458e-19	1.00446e-10	2.75162e-11	0.0252339	0.974766	3.017e-15
MONO%	chr3_128310819-128311319	CD4.T	3:128305302	3:128305302_A_G	410	1.84742e-117	1.04587e-117	0.0302678	0.0161818	0.95355	4.43e-123
MONO%	chr11_61601986-61602486	CD4.T	11:61564299	11:61567753_C_A	278	5.95025e-12	1.83509e-10	0.00155211	0.0469163	0.951532	3.017e-15
MONO%	chr17_72848443-72848943	CD4.T	17:72782501	17:72754924_G_A	257	2.11303e-06	1.54497e-05	0.00605719	0.0433372	0.950588	7.307e-10
MONO%	chr4_84162223-84162723	CD4.T	4:84151427	4:84151427_T_C	422	5.18389e-10	1.12726e-07	0.000230833	0.0492451	0.950524	2.825e-12
MONO%	chr13_108994669-108995169	CD4.T	13:108970631	13:108993494_A_G	239	6.20162e-07	0.0412604	1.57813e-07	0.00955037	0.949188	2.525e-13
MONO%	chr13_108995207-108995707	CD4.T	13:108970631	13:108993494_A_G	239	1.29195e-08	0.0425975	3.28763e-09	0.0098923	0.94751	2.525e-13
MONO%	chr11_61596643-61597143	CD4.T	11:61564299	11:61567753_C_A	273	1.80777e-11	1.92247e-10	0.00471576	0.0492036	0.946081	3.017e-15
MONO%	chr2_8442069-8442569	CD4.T	2:8442736	2:8445160_A_T	335	5.17454e-06	3.3711e-05	0.00806036	0.0515712	0.94033	4.366e-10
MONO%	chr13_108978595-108979095	CD4.T	13:108970631	13:108993494_A_G	247	0.00515575	0.0446281	0.00131508	0.0104449	0.938456	2.525e-13
MONO%	chr7_26136697-26137197	CD4.T	7:26153279	7:26070765_T_C	326	4.9781e-10	0.030344	5.34302e-10	0.0316304	0.938026	1.349e-09
MONO%	chr11_61595187-61595687	CD4.T	11:61564299	11:61567753_C_A	268	8.27848e-13	2.65062e-10	0.000215922	0.0682027	0.931581	3.017e-15
MONO%	chr17_72781154-72781654	CD4.T	17:72771637	17:72754924_G_A	252	2.8738e-09	2.70611e-05	8.23324e-06	0.0766046	0.92336	7.307e-10
MONO%	chr9_136150921-136151421	CD4.T	9:136129647	9:136129647_G_A	431	1.23234e-10	9.61537e-08	0.000103102	0.079525	0.920372	6.617e-12
MONO%	chr7_26141223-26141723	CD4.T	7:26149563	7:26070765_T_C	313	0.0098434	0.0336417	0.0105589	0.0351762	0.91078	1.349e-09
MONO%	chr10_8466706-8467206	CD4.T	10:8467037	10:8467037_C_T	620	1.47871e-09	5.31107e-10	0.0674195	0.0233056	0.909275	3.914e-14
MONO%	chr3_46412210-46412710	CD4.T	3:46406367	3:46406367_C_T	364	5.18713e-28	1.91898e-28	0.0722717	0.025835	0.901893	1.051e-33
MONO%	chr11_1874023-1874523	CD4.T	11:1873232	11:1874221_C_T	352	0.0221223	0.00592749	0.05754	0.0145175	0.899893	4.875e-13
MONO%	chr6_90960973-90961473	CD4.T	6:90948476	6:90902808_A_T	186	9.58455e-08	1.56497e-07	0.0407395	0.0656261	0.893634	5.734e-12
MONO%	chr17_38120032-38120532	CD4.T	17:38166003	17:38168715_C_T	301	1.5485e-76	2.54411e-76	0.0467004	0.075849	0.877451	4.829e-81
MONO%	chr6_37000945-37001445	CD4.T	6:37008395	6:37026955_A_ATAAG	433	0.000458937	0.000662012	0.0519259	0.0740297	0.872923	3.459e-09
MONO%	chr17_72782519-72783019	CD4.T	17:72782501	17:72754924_G_A	248	8.98738e-08	4.46508e-05	0.000257485	0.12705	0.872648	7.307e-10
MONO%	chr22_50050373-50050873	CD4.T	22:50013402	22:50013402_G_T	374	2.1669e-06	2.12101e-05	0.0123478	0.119996	0.867633	3.382e-10
MONO%	chr21_47705968-47706468	CD4.T	21:47609677	21:47688892_C_T	329	0.00116408	0.00237167	0.0448393	0.0904933	0.861132	2.839e-08
MONO%	chr15_86127257-86127757	CD4.T	15:86125031	15:86122779_T_C	557	8.17557e-18	3.403e-05	3.36349e-14	0.139141	0.860825	6.84e-10
MONO%	chr1_161160562-161161062	CD4.T	1:161155392	1:161155392_G_A	229	1.4676e-06	1.66308e-05	0.0115383	0.129893	0.85855	5.95e-11
MONO%	chr1_22345489-22345989	CD4.T	1:22314566	1:22322512_A_G	411	4.52076e-10	0.000882618	7.37518e-08	0.143134	0.855983	2.416e-08
MONO%	chr13_114776242-114776742	CD4.T	13:114822139	13:114830132_C_T	392	0.000110342	0.000333342	0.0369897	0.110893	0.851673	1.269e-08
MONO%	chr12_89791958-89792458	CD4.T	12:89888790	12:89904698_T_A	307	9.9539e-05	9.5383e-05	0.0830032	0.0786995	0.838102	1.06e-08
MONO%	chr19_6602559-6603059	CD4.T	19:6668972	19:6668972_C_T	604	2.05484e-05	5.55029e-06	0.138312	0.0365341	0.825128	5.171e-11
MONO%	chr9_249055-249555	CD4.T	9:297393	9:307266_A_G	563	0.00161962	0.00189339	0.0828489	0.0960353	0.817603	1.81e-08
MONO%	chr11_61598153-61598653	CD4.T	11:61564299	11:61567753_C_A	275	5.01803e-10	2.39936e-10	0.130901	0.0617828	0.807316	3.017e-15
MONO%	chr13_114865284-114865784	CD4.T	13:114830132	13:114830132_C_T	547	0.000398388	0.000197049	0.130439	0.063712	0.805253	1.269e-08
MONO%	chr11_61581945-61582445	CD4.T	11:61564299	11:61567753_C_A	271	5.41726e-10	2.14027e-10	0.141348	0.0550407	0.803611	3.017e-15
MONO%	chr2_225786921-225787421	CD4.T	2:225799107	2:225750753_T_C	305	9.01452e-07	4.45864e-07	0.134957	0.0659512	0.799091	3.03e-16
MONO%	chr19_3175957-3176457	CD4.T	19:3176274	19:3176170_A_G	586	0.00229599	0.00721269	0.0535368	0.167412	0.769542	2.201e-09
MONO%	chr19_6590728-6591228	CD4.T	19:6668972	19:6668972_C_T	602	3.27963e-05	3.69337e-06	0.220792	0.0241095	0.755062	5.171e-11
MONO%	chr17_80189654-80190154	CD4.T	17:80242902	17:80242150_T_C	553	0.0218006	0.0050463	0.178969	0.0406734	0.753511	8.214e-09
MONO%	chr4_103546629-103547129	CD4.T	4:103502762	4:103502762_T_C	281	5.61072e-05	2.17762e-05	0.194672	0.0748251	0.730425	1.473e-09
MONO%	chr1_26634622-26635122	CD4.T	1:26622700	1:26645955_G_GA	416	1.23981e-10	6.09967e-11	0.184643	0.0901165	0.725241	6.928e-16
MONO%	chr19_789132-789632	CD4.T	19:836059	19:836654_C_T	603	0.000698369	0.000173412	0.222684	0.054573	0.721871	4.956e-09
MONO%	chr17_38118875-38119375	CD4.T	17:38166003	17:38168715_C_T	300	7.51195e-76	1.84561e-76	0.226559	0.0549448	0.718497	4.829e-81
MONO%	chr9_139237103-139237603	CD4.T	9:139330701	9:139328369_T_C	294	1.4283e-05	6.24433e-06	0.205659	0.0892062	0.705114	7.414e-11
MONO%	chr19_18527019-18527519	CD4.T	19:18517506	19:18510925_T_C	390	6.85648e-22	1.8117e-22	0.240046	0.0627306	0.697223	7.719e-28
MONO%	chr19_44282475-44282975	CD4.T	19:44281898	19:44281898_G_A	487	8.8362e-32	1.20635e-32	0.269026	0.0360334	0.694941	8.337e-38
MONO%	chr11_61594610-61595110	CD4.T	11:61560081	11:61567753_C_A	268	2.05754e-11	1.15475e-09	0.00536655	0.300493	0.694141	3.017e-15
MONO%	chr19_6718846-6719346	CD4.T	19:6668972	19:6668972_C_T	586	3.6706e-05	9.17045e-06	0.247305	0.0610939	0.691555	5.171e-11
MONO%	chr10_65147209-65147709	CD4.T	10:65080727	10:65112397_CAA_C	198	1.29474e-05	2.43697e-06	0.268755	0.0499039	0.681325	1.04e-10
MONO%	chr17_25800543-25801043	CD4.T	17:25874338	17:25848196_C_T	353	0.027965	0.00706327	0.233626	0.058335	0.673011	5.29e-11
MONO%	chr7_64601058-64601558	CD4.T	7:64564147	7:64529777_G_A	400	0.000334888	0.000185949	0.210502	0.11621	0.672766	2.658e-08
MONO%	chr12_10561957-10562457	CD4.T	12:10597207	12:10600368_G_A	522	2.35468e-11	1.78547e-11	0.18776	0.141701	0.670539	1.234e-16
MONO%	chr11_61596120-61596620	CD4.T	11:61624181	11:61567753_C_A	273	9.51956e-11	1.20666e-09	0.0248328	0.314108	0.661059	3.017e-15
MONO%	chr1_247485954-247486454	CD4.T	1:247489365	1:247427617_T_C	236	1.87033e-05	0.000105608	0.0569609	0.321007	0.621908	4.927e-12
MONO%	chr17_38123050-38123550	CD4.T	17:38166003	17:38168715_C_T	302	1.09027e-75	1.78526e-76	0.32881	0.0532228	0.617967	4.829e-81
MONO%	chr7_26137836-26138336	CD4.T	7:26149563	7:26070765_T_C	325	0.15681	0.0302847	0.168299	0.0318908	0.612715	1.349e-09
MONO%	chr12_868689-869189	CD4.T	12:969800	12:751514_A_G	368	0.000212402	0.00495891	0.0164239	0.38285	0.595554	7.837e-09
MONO%	chr7_50342827-50343327	CD4.T	7:50307334	7:50307334_A_G	200	2.12362e-75	1.5741e-76	0.380677	0.0276252	0.591698	5.363e-82
MONO%	chr1_185408353-185408853	CD4.T	1:185409061	1:185409061_G_A	207	3.94655e-10	1.32079e-11	0.400558	0.0128188	0.586624	2.428e-16
MONO%	chr9_277535-278035	CD4.T	9:314516	9:307266_A_G	604	8.48728e-09	0.00817542	4.35729e-07	0.419145	0.572679	1.81e-08
MONO%	chr11_47871874-47872374	CD4.T	11:47888036	11:47888036_A_C	183	3.09485e-05	1.48476e-06	0.416623	0.0194236	0.563921	2.778e-11
MONO%	chr9_130482777-130483277	CD4.T	9:130527677	9:130527677_A_G	180	1.49365e-05	2.56598e-06	0.380761	0.0648577	0.554364	7.666e-11
MONO%	chr9_136148413-136148913	CD4.T	9:136145414	9:136129647_G_A	430	1.87385e-12	5.3969e-07	1.56793e-06	0.451034	0.548964	6.617e-12
MONO%	chr7_137831714-137832214	CD4.T	7:137881690	7:137881690_T_C	371	3.13585e-05	7.42496e-06	0.370676	0.0872254	0.54206	3.141e-11
MONO%	chr12_10547888-10548388	CD4.T	12:10597207	12:10600368_G_A	490	1.81864e-11	3.96702e-11	0.144968	0.315681	0.53935	1.234e-16
MONO%	chr21_47706510-47707010	CD4.T	21:47676934	21:47688892_C_T	328	0.00834385	0.00337907	0.321402	0.129623	0.537251	2.839e-08
MONO%	chr8_61572989-61573489	CD4.T	8:61615461	8:61650831_A_T	179	6.27245e-08	1.49528e-09	0.455561	0.0103259	0.534113	1.731e-24
MONO%	chr7_50307616-50308116	CD4.T	7:50307334	7:50307334_A_G	235	2.4267e-75	1.79284e-76	0.435028	0.0316065	0.533366	5.363e-82
MONO%	chr1_26557122-26557622	CD4.T	1:26645806	1:26645955_G_GA	344	2.98581e-10	1.81384e-11	0.44515	0.026514	0.528336	6.928e-16
MONO%	chr9_136127743-136128243	CD4.T	9:136129647	9:136129647_G_A	437	1.3499e-13	5.80612e-07	1.12945e-07	0.485276	0.514723	6.617e-12
MONO%	chr17_38082596-38083096	CD4.T	17:38156712	17:38168715_C_T	278	1.16347e-75	4.48039e-76	0.35109	0.134686	0.514223	4.829e-81
MONO%	chr3_39194968-39195468	CD4.T	3:39302355	3:39307162_G_A	240	7.47129e-06	2.48457e-07	0.470638	0.0151368	0.514218	1.442e-24
MONO%	chr15_86125227-86125727	CD4.T	15:86151375	15:86122779_T_C	557	9.17532e-05	2.7509e-05	0.37745	0.112655	0.509775	6.84e-10
MONO%	chr19_18388201-18388701	CD4.T	19:18398628	19:18510925_T_C	399	1.53631e-21	2.21745e-22	0.435622	0.062374	0.502004	7.719e-28
MONO%	chr12_9892879-9893379	CD8.T	12:9899624	12:9905690_A_G	378	1.03481e-09	1.5698e-08	0.00055832	0.00747775	0.991964	1.353e-12
MONO%	chr9_277535-278035	CD8.T	9:280269	9:307266_A_G	604	2.02014e-05	0.0002344	0.00103712	0.0110462	0.987662	1.81e-08
MONO%	chr19_44282475-44282975	CD8.T	19:44281898	19:44281898_G_A	487	3.35211e-33	3.41946e-33	0.0102058	0.0094305	0.980364	8.337e-38
MONO%	chr1_26635229-26635729	CD8.T	1:26645820	1:26645955_G_GA	415	1.44309e-12	1.53644e-11	0.00214923	0.0219065	0.975944	6.928e-16
MONO%	chr11_61596643-61597143	CD8.T	11:61571348	11:61567753_C_A	273	2.36726e-11	9.36373e-11	0.00617526	0.0234559	0.970369	3.017e-15
MONO%	chr19_3210629-3211129	CD8.T	19:3185553	19:3176170_A_G	578	0.000616144	0.000667654	0.0143803	0.0146128	0.969723	2.201e-09
MONO%	chr10_26735141-26735641	CD8.T	10:26727238	10:26727392_G_GA	537	1.61185e-05	3.33713e-05	0.0161714	0.0325296	0.951249	4.512e-09
MONO%	chr11_61601986-61602486	CD8.T	11:61564299	11:61567753_C_A	278	5.25838e-13	2.26417e-10	0.000137163	0.0581186	0.941744	3.017e-15
MONO%	chr6_37000945-37001445	CD8.T	6:36999579	6:37026955_A_ATAAG	433	4.98672e-09	0.000676798	5.64218e-07	0.075652	0.923671	3.459e-09
MONO%	chr12_10561957-10562457	CD8.T	12:10581607	12:10600368_G_A	522	1.0329e-14	1.02098e-11	8.23626e-05	0.0804924	0.919425	1.234e-16
MONO%	chr12_10563732-10564232	CD8.T	12:10581607	12:10600368_G_A	525	1.86196e-17	1.09989e-11	1.48478e-07	0.0867948	0.913205	1.234e-16
MONO%	chr7_26136697-26137197	CD8.T	7:26149563	7:26070765_T_C	325	0.0121715	0.0311105	0.0130633	0.0324786	0.911176	1.349e-09
MONO%	chr19_18390848-18391348	CD8.T	19:18510925	19:18510925_T_C	399	2.07018e-22	5.86869e-23	0.0832608	0.0227093	0.89403	7.719e-28
MONO%	chr21_47716191-47716691	CD8.T	21:47614469	21:47688892_C_T	330	0.00116625	0.00152001	0.0452999	0.0581472	0.893867	2.839e-08
MONO%	chr9_136127743-136128243	CD8.T	9:136129647	9:136129647_G_A	436	2.479e-09	1.32263e-07	0.00207415	0.109775	0.88815	6.617e-12
MONO%	chr9_136114440-136114940	CD8.T	9:136129647	9:136129647_G_A	454	2.73541e-09	1.35691e-07	0.00228711	0.112567	0.885145	6.617e-12
MONO%	chr11_61581945-61582445	CD8.T	11:61571348	11:61567753_C_A	271	4.83737e-11	4.31363e-10	0.0126218	0.111676	0.875702	3.017e-15
MONO%	chr19_3062741-3063241	CD8.T	19:3185553	19:3176170_A_G	580	0.00713828	0.0015431	0.099623	0.0206647	0.871031	2.201e-09
MONO%	chr22_49994544-49995044	CD8.T	22:50013402	22:50013402_G_T	475	1.57695e-05	7.93328e-06	0.0898684	0.0443452	0.865763	3.382e-10
MONO%	chr11_61596120-61596620	CD8.T	11:61564299	11:61567753_C_A	273	1.94591e-11	5.0245e-10	0.00507611	0.130205	0.864719	3.017e-15
MONO%	chr10_26711859-26712359	CD8.T	10:26712483	10:26727392_G_GA	580	7.19398e-06	0.000133443	0.00722082	0.133081	0.859558	4.512e-09
MONO%	chr15_86127257-86127757	CD8.T	15:86119326	15:86122779_T_C	558	1.94434e-16	3.44921e-05	7.99877e-13	0.141037	0.858928	6.84e-10
MONO%	chr1_26634622-26635122	CD8.T	1:26622700	1:26645955_G_GA	416	5.09134e-11	4.80275e-11	0.0758248	0.0706734	0.853502	6.928e-16
MONO%	chr1_185388751-185389251	CD8.T	1:185409061	1:185409061_G_A	305	1.40344e-10	1.25634e-11	0.142264	0.0118894	0.845847	2.428e-16
MONO%	chr11_61584189-61584689	CD8.T	11:61564299	11:61567753_C_A	270	1.22522e-10	4.74766e-10	0.0319668	0.123025	0.845008	3.017e-15
MONO%	chr22_50050893-50051393	CD8.T	22:50013402	22:50013402_G_T	372	4.55347e-06	2.3638e-05	0.0259491	0.133867	0.840156	3.382e-10
MONO%	chr17_25800543-25801043	CD8.T	17:25774967	17:25848196_C_T	353	0.0127583	0.00447819	0.106585	0.0365721	0.839606	5.29e-11
MONO%	chr15_86125852-86126352	CD8.T	15:86122779	15:86122779_T_C	557	9.73944e-06	2.9515e-05	0.0400657	0.120578	0.839317	6.84e-10
MONO%	chr17_16132802-16133302	CD8.T	17:16176883	17:16176883_T_C	179	2.4619e-06	1.17883e-06	0.110935	0.0522825	0.836778	3.487e-11
MONO%	chr12_10557815-10558315	CD8.T	12:10597207	12:10600368_G_A	508	2.42791e-12	1.82777e-11	0.0193578	0.144893	0.83575	1.234e-16
MONO%	chr6_37019667-37020167	CD8.T	6:37022545	6:37026955_A_ATAAG	418	0.000354763	0.00112077	0.0401292	0.125944	0.832451	3.459e-09
MONO%	chr9_136150379-136150879	CD8.T	9:136129647	9:136129647_G_A	430	6.47034e-08	1.39925e-07	0.054133	0.116236	0.829631	6.617e-12
MONO%	chr17_81009467-81009967	CD8.T	17:81072675	17:81072094_T_C	638	1.74946e-37	6.1009e-38	0.135434	0.0464116	0.818155	5.284e-43
MONO%	chr11_61582582-61583082	CD8.T	11:61564299	11:61567753_C_A	271	7.3101e-11	6.35073e-10	0.0190737	0.164889	0.816038	3.017e-15
MONO%	chr1_22345489-22345989	CD8.T	1:22345647	1:22322512_A_G	410	1.21989e-08	0.00113285	1.99011e-06	0.183997	0.814868	2.416e-08
MONO%	chr15_86125227-86125727	CD8.T	15:86122779	15:86122779_T_C	558	2.56617e-05	2.69839e-05	0.105564	0.110219	0.784164	6.84e-10
MONO%	chr1_185408353-185408853	CD8.T	1:185409061	1:185409061_G_A	368	2.01836e-10	1.74264e-11	0.204709	0.016896	0.778395	2.428e-16
MONO%	chr9_139872650-139873150	CD8.T	9:139934907	9:139934907_G_A	393	3.77969e-05	1.18106e-05	0.171068	0.0526783	0.776204	1.471e-10
MONO%	chr11_61600947-61601447	CD8.T	11:61623140	11:61567753_C_A	277	2.78445e-10	6.07155e-10	0.0726319	0.157605	0.769763	3.017e-15
MONO%	chr1_185389888-185390388	CD8.T	1:185409061	1:185409061_G_A	305	1.89838e-10	5.4736e-11	0.192435	0.0547319	0.752834	2.428e-16
MONO%	chr9_136148413-136148913	CD8.T	9:136129647	9:136129647_G_A	429	8.90315e-08	2.24979e-07	0.0745015	0.187524	0.737974	6.617e-12
MONO%	chr17_79630262-79630762	CD8.T	17:79640049	17:79633187_A_G	384	0.00907948	0.0258566	0.0610747	0.173198	0.730791	1.614e-08
MONO%	chr1_36851367-36851867	CD8.T	1:36943916	1:36943916_C_G	374	3.52641e-06	6.89722e-07	0.230591	0.0443758	0.725029	3.921e-12
MONO%	chr13_108995207-108995707	CD8.T	13:108970631	13:108993494_A_G	239	0.178284	0.0461695	0.0453679	0.0110296	0.719149	2.525e-13
MONO%	chr1_185409681-185410181	CD8.T	1:185409061	1:185409061_G_A	372	2.72243e-10	2.56091e-11	0.276132	0.0252764	0.698592	2.428e-16
MONO%	chr17_16171901-16172401	CD8.T	17:16176883	17:16176883_T_C	165	5.59835e-06	1.3333e-06	0.252175	0.0593696	0.688448	3.487e-11
MONO%	chr9_136113731-136114231	CD8.T	9:136129647	9:136129647_G_A	454	6.46486e-11	3.81723e-07	5.40534e-05	0.318481	0.681464	6.617e-12
MONO%	chr11_61594610-61595110	CD8.T	11:61581764	11:61567753_C_A	268	1.15816e-09	1.64046e-10	0.302075	0.0421312	0.655794	3.017e-15
MONO%	chr1_185400684-185401184	CD8.T	1:185409061	1:185409061_G_A	325	2.96206e-10	4.57211e-11	0.300294	0.0456981	0.654008	2.428e-16
MONO%	chr10_8466706-8467206	CD8.T	10:8467037	10:8467037_C_T	620	6.4242e-09	1.37856e-09	0.292901	0.0622081	0.644891	3.914e-14
MONO%	chr4_7039104-7039604	CD8.T	4:7039326	4:6921424_T_C	408	1.9574e-12	1.19927e-12	0.223453	0.136266	0.64028	8.025e-18
MONO%	chr6_42007213-42007713	CD8.T	6:41992983	6:41978609_ATCT_A	353	8.59924e-20	4.08744e-21	0.35101	0.0160514	0.632939	7.711e-28
MONO%	chr3_187459246-187459746	CD8.T	3:187459497	3:187450128_C_T	350	0.0125017	0.00249889	0.298175	0.0589727	0.627851	7.3e-08
MONO%	chr2_8442069-8442569	CD8.T	2:8442736	2:8445160_A_T	335	0.000167898	7.1584e-05	0.261534	0.110879	0.627348	4.366e-10
MONO%	chr15_86126606-86127106	CD8.T	15:86122779	15:86122779_T_C	558	6.65265e-05	3.00163e-05	0.273678	0.122878	0.603347	6.84e-10
MONO%	chr12_10561413-10561913	CD8.T	12:10597207	12:10600368_G_A	519	2.94315e-11	2.03908e-11	0.23468	0.161989	0.603331	1.234e-16
MONO%	chr7_6543943-6544443	CD8.T	7:6502367	7:6502367_T_C	477	1.12096e-38	1.47387e-39	0.357868	0.0464577	0.595674	4.72e-45
MONO%	chr1_110365741-110366241	CD8.T	1:110378981	1:110383105_A_G	353	0.000928175	0.326645	0.000240427	0.0840233	0.588163	2.508e-08
MONO%	chr9_136007544-136008044	CD8.T	9:136129647	9:136129647_G_A	430	5.18957e-07	3.44382e-07	0.268202	0.177426	0.554372	6.617e-12
MONO%	chr1_26633787-26634287	CD8.T	1:26645820	1:26645955_G_GA	415	2.24531e-10	7.87582e-11	0.334389	0.116744	0.548867	6.928e-16
MONO%	chr19_18525241-18525741	CD8.T	19:18510925	19:18510925_T_C	392	1.18707e-21	1.28661e-22	0.415624	0.0445075	0.539869	7.719e-28
MONO%	chr13_108994669-108995169	CD8.T	13:108970631	13:108993494_A_G	239	0.317661	0.0528062	0.0808353	0.0129018	0.535796	2.525e-13
MONO%	chr1_22283589-22284089	CD8.T	1:22320635	1:22322512_A_G	407	0.000793574	0.00207164	0.12933	0.33709	0.530714	2.416e-08
MONO%	chr15_80259784-80260284	CD8.T	15:80260273	15:80260275_A_T	319	1.89696e-92	6.75688e-90	0.00132077	0.469923	0.528756	5.75e-97
MONO%	chr12_10526475-10526975	CD8.T	12:10581591	12:10600368_G_A	517	5.00275e-11	1.10111e-11	0.39861	0.0872205	0.514169	1.234e-16
MONO%	chr12_10553411-10553911	CD8.T	12:10597207	12:10600368_G_A	494	4.66923e-11	1.44738e-11	0.372245	0.114877	0.512878	1.234e-16
MONO%	chr6_37000945-37001445	DC	6:37008395	6:37026955_A_ATAAG	433	0.00116019	0.000725306	0.131268	0.0812785	0.785568	3.459e-09
MONO%	chr15_86113519-86114019	DC	15:86122779	15:86122779_T_C	450	3.48002e-05	2.9351e-05	0.142979	0.119854	0.737102	6.84e-10
MONO%	chr3_128303194-128303694	DC	3:128305302	3:128305302_A_G	405	2.31138e-116	1.11396e-117	0.378791	0.017652	0.603557	4.43e-123
MONO%	chr1_93507919-93508419	Mono	1:93508182	1:93482787_G_A	246	3.53962e-32	1.4938e-29	7.19153e-06	0.00203704	0.997956	5.786e-61
MONO%	chr14_103847029-103847529	Mono	14:103846716	14:103841352_CTT_C	408	3.01017e-51	5.21678e-33	3.30481e-21	0.00473213	0.995268	2.976e-37
MONO%	chr1_185408893-185409393	Mono	1:185409061	1:185409061_G_A	207	2.42692e-14	9.82586e-12	2.46322e-05	0.00898182	0.990994	2.428e-16
MONO%	chr19_44281464-44281964	Mono	19:44281898	19:44281898_G_A	486	3.98393e-35	3.70159e-33	0.000121289	0.0102798	0.989599	8.337e-38
MONO%	chr12_69749693-69750193	Mono	12:69738139	12:69744014_C_A	303	3.27819e-21	3.18574e-07	1.32385e-16	0.011877	0.988123	3.601e-46
MONO%	chr6_10535374-10535874	Mono	6:10520009	6:10535591_A_C	369	1.39309e-10	7.81674e-06	2.50309e-07	0.0130582	0.986934	6.187e-10
MONO%	chr2_182323505-182324005	Mono	2:182323766	2:182324186_CTT_C	421	2.14371e-226	1.4257e-216	2.11464e-12	0.0130768	0.986923	1.12e-222
MONO%	chr4_84161438-84161938	Mono	4:84152973	4:84151427_T_C	422	5.0182e-12	3.28001e-08	2.23455e-06	0.0136191	0.986379	2.825e-12
MONO%	chr5_148199118-148199618	Mono	5:148201316	5:148201316_T_A	361	2.7036e-17	1.11704e-14	3.69906e-05	0.0142977	0.985665	1.649e-18
MONO%	chr6_42505208-42505708	Mono	6:42484852	6:42515791_C_T	250	7.37541e-07	5.35404e-06	0.00190019	0.0128088	0.985285	3.136e-10
MONO%	chr19_18512482-18512982	Mono	19:18513594	19:18510925_T_C	403	2.14576e-23	1.8966e-23	0.00880947	0.00680215	0.984388	7.719e-28
MONO%	chr17_7232765-7233265	Mono	17:7233162	17:7234112_C_G	241	3.33582e-06	0.00275868	3.24362e-05	0.025853	0.971353	1.53e-10
MONO%	chr6_131100017-131100517	Mono	6:131096876	6:131044799_G_A	357	9.19554e-06	0.000404029	0.00089226	0.0382433	0.960451	1.464e-09
MONO%	chr16_85944784-85945284	Mono	16:85928621	16:85936389_T_TGGTGGCTGCA	599	1.90106e-198	1.03453e-198	0.02626	0.0133299	0.96041	3.11e-226
MONO%	chr11_122502744-122503244	Mono	11:122496881	11:122506129_C_G	436	1.63272e-11	1.15328e-11	0.0245027	0.0163485	0.959149	5.571e-16
MONO%	chr12_6503477-6503977	Mono	12:6493351	12:6493351_A_G	532	8.10876e-41	4.91226e-41	0.0291764	0.0167209	0.954103	3.935e-46
MONO%	chr3_187459246-187459746	Mono	3:187459497	3:187450128_C_T	350	4.18987e-07	0.00190932	9.9932e-06	0.0445853	0.953495	7.3e-08
MONO%	chr10_21829966-21830466	Mono	10:21929179	10:21907423_T_G	116	2.58176e-25	0.00352987	3.54282e-24	0.0474896	0.948981	6.581e-08
MONO%	chr6_131096460-131096960	Mono	6:131096876	6:131044799_G_A	357	5.36551e-05	0.000508445	0.00520592	0.0483864	0.945846	1.464e-09
MONO%	chr2_160585095-160585595	Mono	2:160545635	2:160505752_T_C	443	1.68532e-20	2.19459e-19	0.00404264	0.0516984	0.944259	1.238e-23
MONO%	chr12_125281837-125282337	Mono	12:125312425	12:125316743_C_T	511	0.000241053	0.000154881	0.0368459	0.0227341	0.940024	1.312e-08
MONO%	chr17_72782519-72783019	Mono	17:72782501	17:72754924_G_A	248	6.71827e-06	1.5187e-05	0.0192476	0.0425721	0.938158	7.307e-10
MONO%	chr7_26140036-26140536	Mono	7:26149563	7:26070765_T_C	317	6.82613e-07	0.0303234	7.32381e-07	0.0315962	0.938079	1.349e-09
MONO%	chr7_26141223-26141723	Mono	7:26149563	7:26070765_T_C	312	0.000118914	0.0302133	0.000127556	0.0314708	0.938069	1.349e-09
MONO%	chr7_26136697-26137197	Mono	7:26149563	7:26070765_T_C	325	1.26747e-05	0.0305204	1.36033e-05	0.0318189	0.937634	1.349e-09
MONO%	chr7_26138803-26139303	Mono	7:26149563	7:26070765_T_C	322	0.00025325	0.0308824	0.00027177	0.0322045	0.936388	1.349e-09
MONO%	chr7_26139398-26139898	Mono	7:26149563	7:26070765_T_C	318	0.00293911	0.0306513	0.00315345	0.0319553	0.931301	1.349e-09
MONO%	chr7_26144769-26145269	Mono	7:26149563	7:26070765_T_C	303	0.00293628	0.0308185	0.00314822	0.032112	0.930985	1.349e-09
MONO%	chr6_37000945-37001445	Mono	6:37000619	6:37026955_A_ATAAG	433	2.01378e-05	0.000666194	0.00227847	0.0744532	0.922582	3.459e-09
MONO%	chr7_26143124-26143624	Mono	7:26149563	7:26070765_T_C	309	0.0139056	0.0301341	0.0149144	0.0314105	0.909635	1.349e-09
MONO%	chr17_32562750-32563250	Mono	17:32535057	17:32546156_C_T	431	1.9168e-08	1.14786e-06	0.00154933	0.091874	0.906575	3.101e-11
MONO%	chr2_225786921-225787421	Mono	2:225799107	2:225750753_T_C	305	3.11664e-07	3.19124e-07	0.0466593	0.0468696	0.90647	3.03e-16
MONO%	chr1_101087522-101088022	Mono	1:101143084	1:101046229_A_T	365	8.82509e-05	0.00191649	0.00409615	0.088048	0.905851	3.67e-08
MONO%	chr22_50050373-50050873	Mono	22:50013402	22:50013402_G_T	374	3.60928e-06	1.33761e-05	0.020567	0.075318	0.904098	3.382e-10
MONO%	chr13_108995207-108995707	Mono	13:108964833	13:108993494_A_G	239	3.17974e-07	0.0787418	8.09151e-08	0.0191354	0.902122	2.525e-13
MONO%	chr22_43548976-43549476	Mono	22:43548155	22:43549115_C_CTCTT	479	6.20886e-08	1.77623e-08	0.0771248	0.0211622	0.901713	1.084e-12
MONO%	chr1_101092542-101093042	Mono	1:101143084	1:101046229_A_T	371	3.17775e-08	0.00210277	1.47448e-06	0.0966677	0.901228	3.67e-08
MONO%	chr11_47247077-47247577	Mono	11:47247560	11:47274685_C_CGTGTGTGTGTGTGTGTGTGTGTGTGT	237	5.09518e-07	5.39841e-06	0.00884952	0.0928634	0.898281	3.85e-11
MONO%	chr16_4145675-4146175	Mono	16:4141277	16:4182506_A_G	523	2.83078e-10	0.0054673	5.1284e-09	0.0981523	0.89638	3.832e-08
MONO%	chr11_307941-308441	Mono	11:307696	11:306884_T_C	712	4.03483e-39	6.30757e-39	0.0413557	0.0637556	0.894889	2.295e-44
MONO%	chr1_101096703-101097203	Mono	1:101143084	1:101046229_A_T	377	1.41463e-05	0.00225028	0.000656368	0.103516	0.893563	3.67e-08
MONO%	chr19_16449109-16449609	Mono	19:16499569	19:16527834_T_C	312	3.52889e-08	1.7898e-08	0.071388	0.0353137	0.893298	4.005e-13
MONO%	chr1_26608381-26608881	Mono	1:26645820	1:26645955_G_GA	458	1.63435e-11	5.64825e-11	0.0243524	0.0832686	0.892379	6.928e-16
MONO%	chr1_101091874-101092374	Mono	1:101142568	1:101046229_A_T	372	6.85013e-05	0.00237374	0.00317827	0.10925	0.88513	3.67e-08
MONO%	chr22_24655392-24655892	Mono	22:24622648	22:24622648_T_C	205	4.30605e-09	9.47744e-10	0.0997176	0.0210682	0.879214	2.988e-14
MONO%	chr1_227177210-227177710	Mono	1:227177193	1:227174210_T_C	140	0.0181426	0.000686157	0.100624	0.00292802	0.877619	3.608e-08
MONO%	chr11_114018581-114019081	Mono	11:113957197	11:113957197_G_A	349	5.62746e-15	1.26913e-15	0.102483	0.0222371	0.87528	1.561e-20
MONO%	chr14_103838829-103839329	Mono	14:103846716	14:103841352_CTT_C	426	1.3264e-32	1.03353e-31	0.0145528	0.112522	0.872925	2.976e-37
MONO%	chr15_86037569-86038069	Mono	15:86151375	15:86122779_T_C	538	7.05664e-06	3.69126e-05	0.020988	0.108916	0.870052	6.84e-10
MONO%	chr6_37002068-37002568	Mono	6:37013127	6:37026955_A_ATAAG	435	0.000545511	0.000670385	0.061722	0.0749888	0.862073	3.459e-09
MONO%	chr1_185408353-185408853	Mono	1:185409061	1:185409061_G_A	207	1.27702e-10	1.04525e-11	0.129612	0.00974822	0.86064	2.428e-16
MONO%	chr15_86127257-86127757	Mono	15:86124555	15:86122779_T_C	557	1.85926e-20	3.50637e-05	7.64912e-17	0.143398	0.856567	6.84e-10
MONO%	chr15_86113519-86114019	Mono	15:86166396	15:86122779_T_C	552	4.24022e-16	3.59526e-05	1.74175e-12	0.146829	0.853135	6.84e-10
MONO%	chr4_74881716-74882216	Mono	4:74948054	4:74959996_A_G	190	2.33442e-19	2.48985e-20	0.151823	0.0153604	0.832816	1.04e-24
MONO%	chr1_26645950-26646450	Mono	1:26645970	1:26645955_G_GA	401	1.7899e-11	9.5792e-11	0.0266566	0.141829	0.831514	6.928e-16
MONO%	chr13_114808846-114809346	Mono	13:114822139	13:114830132_C_T	456	0.000324946	0.000230703	0.10905	0.0766089	0.813785	1.269e-08
MONO%	chr21_47708073-47708573	Mono	21:47710828	21:47688892_C_T	326	0.000107672	0.00469797	0.00414752	0.180155	0.810892	2.839e-08
MONO%	chr17_38127917-38128417	Mono	17:38169714	17:38168715_C_T	305	1.50683e-78	6.41772e-76	0.000454417	0.192734	0.806812	4.829e-81
MONO%	chr11_61603077-61603577	Mono	11:61581764	11:61567753_C_A	277	6.39315e-10	1.38899e-10	0.166763	0.0354336	0.797804	3.017e-15
MONO%	chr1_101094247-101094747	Mono	1:101142568	1:101046229_A_T	372	0.00197738	0.00244738	0.0917491	0.112766	0.79106	3.67e-08
MONO%	chr13_108994669-108995169	Mono	13:108970631	13:108993494_A_G	239	0.0507242	0.121143	0.0129078	0.0300421	0.785183	2.525e-13
MONO%	chr3_188135472-188135972	Mono	3:188135783	3:188135783_T_A	292	9.77854e-09	3.17461e-08	0.0520812	0.168302	0.779616	5.329e-14
MONO%	chr2_225794817-225795317	Mono	2:225799107	2:225750753_T_C	319	1.18551e-06	3.03896e-07	0.177368	0.044689	0.777942	3.03e-16
MONO%	chr6_107431366-107431866	Mono	6:107434628	6:107441254_T_C	437	4.20491e-06	5.11148e-07	0.203441	0.0239576	0.772597	1.287e-11
MONO%	chr10_26697883-26698383	Mono	10:26727238	10:26727392_G_GA	581	0.000168903	6.19965e-05	0.169552	0.0614658	0.768751	4.512e-09
MONO%	chr6_90951165-90951665	Mono	6:90902808	6:90902808_A_T	174	4.10802e-07	1.48583e-07	0.174792	0.062458	0.762749	5.734e-12
MONO%	chr3_71854291-71854791	Mono	3:71801535	3:71771215_T_TG	370	4.18899e-06	8.46642e-07	0.201761	0.04002	0.758214	1.752e-14
MONO%	chr5_68500274-68500774	Mono	5:68590400	5:68592923_C_T	399	0.00013701	0.00017995	0.105835	0.13825	0.755598	4.352e-09
MONO%	chr5_148202326-148202826	Mono	5:148204121	5:148201316_T_A	360	9.47598e-14	8.58986e-14	0.12964	0.116763	0.753597	1.649e-18
MONO%	chr12_108718385-108718885	Mono	12:108720446	12:108720446_T_C	405	3.03074e-10	8.50933e-11	0.208473	0.0577987	0.733729	6.175e-16
MONO%	chr9_139271607-139272107	Mono	9:139272502	9:139328369_T_C	288	1.20791e-11	1.71957e-05	1.97601e-07	0.280585	0.719398	7.414e-11
MONO%	chr1_162219493-162219993	Mono	1:162216816	1:162212765_C_T	434	1.27269e-06	1.00534e-07	0.262594	0.0200258	0.717379	7.948e-12
MONO%	chr7_26137836-26138336	Mono	7:26149563	7:26070765_T_C	325	0.108095	0.0294638	0.116014	0.030907	0.71552	1.349e-09
MONO%	chr11_113957646-113958146	Mono	11:113957197	11:113957197_G_A	316	1.5021e-14	1.16739e-15	0.273938	0.0205842	0.705478	1.561e-20
MONO%	chr7_26130081-26130581	Mono	7:26160458	7:26070765_T_C	340	0.105829	0.0398479	0.113614	0.0420803	0.698629	1.349e-09
MONO%	chr17_72781154-72781654	Mono	17:72782501	17:72754924_G_A	252	6.78673e-05	3.79338e-05	0.194435	0.10798	0.697479	7.307e-10
MONO%	chr3_188186484-188186984	Mono	3:188135783	3:188135783_T_A	344	4.69425e-08	1.01143e-08	0.249982	0.0531644	0.696854	5.329e-14
MONO%	chr21_47706510-47707010	Mono	21:47640980	21:47688892_C_T	328	0.00149821	0.00647108	0.0577105	0.248578	0.685742	2.839e-08
MONO%	chr1_227177785-227178285	Mono	1:227177193	1:227174210_T_C	140	0.0483202	0.00134822	0.267999	0.0068021	0.675531	3.608e-08
MONO%	chr3_141196046-141196546	Mono	3:141292618	3:141292618_G_A	154	7.25518e-13	6.26542e-14	0.303427	0.0255323	0.671041	3.024e-18
MONO%	chr11_320591-321091	Mono	11:306884	11:306884_T_C	741	2.52795e-38	7.36177e-39	0.25933	0.074855	0.665815	2.295e-44
MONO%	chr12_10544892-10545392	Mono	12:10597207	12:10600368_G_A	485	1.93328e-11	2.33829e-11	0.154106	0.185731	0.660163	1.234e-16
MONO%	chr6_37019667-37020167	Mono	6:37008395	6:37026955_A_ATAAG	418	0.00246956	0.000611781	0.279346	0.068553	0.64902	3.459e-09
MONO%	chr11_61596120-61596620	Mono	11:61564299	11:61567753_C_A	274	1.19814e-09	1.56092e-10	0.312544	0.0400705	0.647386	3.017e-15
MONO%	chr6_90907549-90908049	Mono	6:90946479	6:90902808_A_T	159	6.60782e-07	1.82736e-07	0.283638	0.0778	0.638561	5.734e-12
MONO%	chr7_5531607-5532107	Mono	7:5537205	7:5506612_C_T	468	0.00935336	0.019853	0.108178	0.22898	0.633635	4.022e-08
MONO%	chr8_23431782-23432282	Mono	8:23389319	8:23381676_A_G	648	0.0125673	0.0020542	0.309504	0.0499643	0.62591	4.021e-08
MONO%	chr20_48900398-48900898	Mono	20:48892508	20:48887268_C_T	429	1.82093e-47	3.191e-48	0.320022	0.0554561	0.624521	2.161e-58
MONO%	chr12_10518549-10519049	Mono	12:10597207	12:10600368_G_A	518	2.76937e-11	1.95443e-11	0.220649	0.155094	0.624257	1.234e-16
MONO%	chr20_30746787-30747287	Mono	20:30857503	20:30691006_A_AGCTGGGGGCTGCCTCCAGG	174	4.69692e-15	1.30078e-15	0.297066	0.0816491	0.621285	4.05e-19
MONO%	chr16_53253567-53254067	Mono	16:53203971	16:53240271_GAA_G	415	1.0559e-08	2.36147e-06	0.00175029	0.390837	0.60741	2.979e-11
MONO%	chr17_56951307-56951807	Mono	17:56827760	17:57035707_G_C	167	7.35702e-20	1.34366e-20	0.334957	0.060571	0.604472	3.24e-43
MONO%	chr7_26129013-26129513	Mono	7:26160458	7:26070765_T_C	340	0.161966	0.0304447	0.173879	0.0320824	0.601628	1.349e-09
MONO%	chr1_22266252-22266752	Mono	1:22324705	1:22322512_A_G	421	0.0011326	0.00134921	0.184465	0.21915	0.593902	2.416e-08
MONO%	chr12_10528072-10528572	Mono	12:10597207	12:10600368_G_A	508	1.17707e-11	3.93953e-11	0.0937849	0.313294	0.592921	1.234e-16
MONO%	chr2_241551888-241552388	Mono	2:241569692	2:241568326_C_T	388	0.000185674	1.70117e-05	0.375681	0.0338301	0.590286	3.817e-10
MONO%	chr12_9885349-9885849	Mono	12:9885961	12:9905690_A_G	372	1.50153e-07	6.10665e-07	0.0810169	0.328903	0.59008	1.353e-12
MONO%	chr22_50891589-50892089	Mono	22:50971795	22:50971306_C_CA	373	0.00201466	0.000137387	0.382574	0.0254993	0.589775	7.887e-09
MONO%	chr11_47338939-47339439	Mono	11:47247560	11:47274685_C_CGTGTGTGTGTGTGTGTGTGTGTGTGT	312	1.99532e-05	3.75925e-06	0.347484	0.0648793	0.587613	3.85e-11
MONO%	chr2_97202788-97203288	Mono	2:97324991	2:97324991_G_C	102	0.00209462	8.95284e-05	0.397268	0.0163959	0.584152	1.469e-08
MONO%	chr10_99113654-99114154	Mono	10:99108922	10:99136403_C_T	336	3.48096e-13	8.58833e-11	0.00170269	0.419515	0.578782	4.062e-16
MONO%	chr3_71891247-71891747	Mono	3:71824685	3:71771215_T_TG	370	7.1955e-06	1.60388e-06	0.345972	0.0765399	0.57748	1.752e-14
MONO%	chr3_71802476-71802976	Mono	3:71824685	3:71771215_T_TG	377	8.17142e-06	6.93119e-07	0.392712	0.0327362	0.574543	1.752e-14
MONO%	chr13_110039742-110040242	Mono	13:110011839	13:110011839_T_C	428	4.12013e-07	8.06939e-08	0.357335	0.0694118	0.573253	6.898e-13
MONO%	chr17_38115137-38115637	Mono	17:38169714	17:38168715_C_T	299	1.17744e-75	2.84441e-76	0.355112	0.0852271	0.559661	4.829e-81
MONO%	chr17_81009467-81009967	Mono	17:81072675	17:81072094_T_C	638	4.96218e-37	7.50618e-38	0.384144	0.0575504	0.558305	5.284e-43
MONO%	chr8_144635528-144636028	Mono	8:144535285	8:144641161_A_G	552	0.00834246	0.345053	0.0020992	0.0862668	0.558239	9.174e-08
MONO%	chr6_37007584-37008084	Mono	6:37008395	6:37026955_A_ATAAG	433	0.00329078	0.000617073	0.372318	0.069261	0.554513	3.459e-09
MONO%	chr2_225762893-225763393	Mono	2:225789736	2:225750753_T_C	272	2.59848e-06	3.87774e-07	0.388726	0.0574561	0.553815	3.03e-16
MONO%	chr1_236106708-236107208	Mono	1:236093752	1:236104981_A_T	144	0.00936524	0.000629111	0.41142	0.0270856	0.5515	1.394e-11
MONO%	chr6_144338286-144338786	Mono	6:144335594	6:144385777_C_T	322	3.33497e-05	8.23463e-06	0.37121	0.0911207	0.537628	2.058e-29
MONO%	chr11_122557837-122558337	Mono	11:122496881	11:122506129_C_G	369	2.9601e-10	2.16021e-11	0.443794	0.0318626	0.524343	5.571e-16
MONO%	chr1_185409681-185410181	Mono	1:185409061	1:185409061_G_A	207	4.44998e-10	2.46131e-11	0.451653	0.0244573	0.523889	2.428e-16
MONO%	chr22_50980041-50980541	Mono	22:50988062	22:50971306_C_CA	393	4.42342e-08	0.00247198	8.49529e-06	0.474227	0.523292	7.887e-09
MONO%	chr15_75018648-75019148	Mono	15:75131959	15:75139426_A_G	155	5.04691e-05	2.88917e-06	0.45972	0.0258029	0.514424	4.808e-11
MONO%	chr1_108650221-108650721	Mono	1:108744934	1:108744934_G_A	437	0.00333317	0.00158463	0.327906	0.155379	0.511797	6.322e-09
MONO%	chr4_7039104-7039604	Mono	4:7039326	4:6921424_T_C	408	3.61671e-12	6.80901e-13	0.412877	0.0772205	0.509902	8.025e-18
MONO%	chr8_116619068-116619568	Mono	8:116601902	8:116601902_C_T	249	3.40621e-20	8.04542e-21	0.399704	0.0939032	0.506393	1.482e-25
MONO%	chr22_51016117-51016617	Mono	22:50971795	22:50971306_C_CA	356	0.00233037	0.000238455	0.447515	0.0452874	0.504629	7.887e-09
MONO%	chr2_225803383-225803883	Mono	2:225789736	2:225750753_T_C	335	1.65738e-06	1.66828e-06	0.248012	0.24914	0.502845	3.03e-16
MONO%	chr7_50307616-50308116	Mono	7:50307334	7:50307334_A_G	235	2.68902e-75	9.5908e-77	0.482054	0.0166919	0.501254	5.363e-82
MONO%	chr1_185408893-185409393	NK	1:185409061	1:185409061_G_A	372	2.55766e-13	2.39698e-12	0.000259417	0.00143289	0.998308	2.428e-16
MONO%	chr3_128310819-128311319	NK	3:128305302	3:128305302_A_G	204	5.60326e-118	3.26575e-118	0.00918551	0.00436714	0.986447	4.43e-123
MONO%	chr11_113957646-113958146	NK	11:113957197	11:113957197_G_A	317	2.869e-18	9.50304e-16	5.23213e-05	0.0163469	0.983601	1.561e-20
MONO%	chr11_61582582-61583082	NK	11:61564299	11:61567753_C_A	271	1.78885e-12	1.5219e-10	0.00046675	0.0387491	0.960784	3.017e-15
MONO%	chr10_26711859-26712359	NK	10:26712483	10:26727392_G_GA	580	5.70617e-06	4.54077e-05	0.00572746	0.0446275	0.949594	4.512e-09
MONO%	chr12_10572897-10573397	NK	12:10591281	12:10600368_G_A	555	1.27261e-13	6.78753e-12	0.00101514	0.0531972	0.945788	1.234e-16
MONO%	chr5_141489489-141489989	NK	5:141539339	5:141539339_C_A	361	0.00873913	0.00237683	0.0441351	0.01107	0.933679	9.809e-08
MONO%	chr12_10578111-10578611	NK	12:10591281	12:10600368_G_A	573	1.76103e-12	7.35747e-12	0.0140499	0.0577717	0.928178	1.234e-16
MONO%	chr6_37000945-37001445	NK	6:36999579	6:37026955_A_ATAAG	434	1.49784e-19	0.000660175	1.69474e-17	0.0737701	0.92557	3.459e-09
MONO%	chr1_185408353-185408853	NK	1:185409061	1:185409061_G_A	369	7.65752e-11	8.56252e-12	0.077665	0.00776983	0.914565	2.428e-16
MONO%	chr15_86098293-86098793	NK	15:86093701	15:86122779_T_C	541	1.91016e-06	2.00953e-05	0.00762084	0.0792598	0.913097	6.84e-10
MONO%	chr12_9839739-9840239	NK	12:9905690	12:9905690_A_G	494	1.03223e-07	7.55897e-08	0.0556534	0.0398501	0.904496	1.353e-12
MONO%	chr9_136114440-136114940	NK	9:136129647	9:136129647_G_A	454	1.28528e-08	1.11759e-07	0.0107463	0.0925458	0.896708	6.617e-12
MONO%	chr9_136113731-136114231	NK	9:136129647	9:136129647_G_A	454	3.92163e-08	9.15571e-08	0.0327892	0.0756604	0.89155	6.617e-12
MONO%	chr1_185410633-185411133	NK	1:185409061	1:185409061_G_A	380	1.04171e-10	8.48022e-12	0.105665	0.00771523	0.88662	2.428e-16
MONO%	chr7_26141223-26141723	NK	7:26149563	7:26070765_T_C	313	0.0224273	0.0347228	0.0240575	0.0363643	0.882428	1.349e-09
MONO%	chr22_50050373-50050873	NK	22:50013402	22:50013402_G_T	374	8.73636e-06	1.59336e-05	0.0497831	0.0899357	0.860257	3.382e-10
MONO%	chr10_26730667-26731167	NK	10:26727238	10:26727392_G_GA	542	0.000106257	4.3931e-05	0.106611	0.0432276	0.850011	4.512e-09
MONO%	chr15_86127257-86127757	NK	15:86122779	15:86122779_T_C	558	5.24042e-06	3.30016e-05	0.0215584	0.134921	0.843483	6.84e-10
MONO%	chr6_37007584-37008084	NK	6:37008395	6:37026955_A_ATAAG	434	0.000748578	0.000767958	0.0846951	0.0860601	0.827728	3.459e-09
MONO%	chr4_6954282-6954782	NK	4:7039326	4:6921424_T_C	334	7.8988e-13	7.35311e-13	0.0901197	0.0830669	0.826813	8.025e-18
MONO%	chr1_22345489-22345989	NK	1:22329414	1:22322512_A_G	411	2.34042e-07	0.00123978	3.81816e-05	0.201461	0.797261	2.416e-08
MONO%	chr9_136150379-136150879	NK	9:136129647	9:136129647_G_A	431	1.41915e-07	1.09653e-07	0.118731	0.0909487	0.79032	6.617e-12
MONO%	chr11_61581945-61582445	NK	11:61564299	11:61567753_C_A	271	6.16814e-10	2.36169e-10	0.160941	0.0608434	0.778216	3.017e-15
MONO%	chr1_185400684-185401184	NK	1:185398983	1:185409061_G_A	326	1.53503e-14	2.26522e-10	1.55623e-05	0.22888	0.771104	2.428e-16
MONO%	chr9_277535-278035	NK	9:279970	9:307266_A_G	604	0.00167378	0.00274423	0.0859301	0.140116	0.769535	1.81e-08
MONO%	chr2_8442069-8442569	NK	2:8442736	2:8445160_A_T	335	8.60819e-05	6.77037e-05	0.134089	0.104701	0.761056	4.366e-10
MONO%	chr1_185411298-185411798	NK	1:185409061	1:185409061_G_A	384	2.12496e-10	3.03114e-11	0.215553	0.029993	0.754454	2.428e-16
MONO%	chr15_86235969-86236469	NK	15:86122779	15:86122779_T_C	506	5.24273e-05	2.67371e-05	0.167243	0.084543	0.748135	6.84e-10
MONO%	chr10_8466706-8467206	NK	10:8467037	10:8467037_C_T	620	4.89493e-09	7.3004e-10	0.223176	0.0325407	0.744283	3.914e-14
MONO%	chr10_26681189-26681689	NK	10:26727238	10:26727392_G_GA	587	0.000206066	6.77034e-05	0.206916	0.0672572	0.725553	4.512e-09
MONO%	chr21_47619505-47620005	NK	21:47609677	21:47688892_C_T	406	0.00580332	0.00210438	0.208337	0.0748372	0.708918	2.839e-08
MONO%	chr12_10583157-10583657	NK	12:10575344	12:10600368_G_A	581	8.57939e-12	2.95209e-11	0.0684518	0.23484	0.696709	1.234e-16
MONO%	chr1_235450097-235450597	NK	1:235512110	1:235528616_A_AT	189	0.000764959	0.000244145	0.230357	0.072825	0.695809	8.348e-09
MONO%	chr4_84172167-84172667	NK	4:84150313	4:84151427_T_C	425	6.80081e-09	6.81287e-07	0.00302965	0.302808	0.694161	2.825e-12
MONO%	chr5_68513308-68513808	NK	5:68592923	5:68592923_C_T	396	0.000365507	4.68127e-05	0.282523	0.0355028	0.681562	4.352e-09
MONO%	chr6_37019667-37020167	NK	6:37002794	6:37026955_A_ATAAG	419	2.37627e-07	0.00279766	2.68796e-05	0.315781	0.681394	3.459e-09
MONO%	chr1_108742702-108743202	NK	1:108743059	1:108744934_G_A	294	0.0031257	0.000245773	0.30776	0.0235337	0.665335	6.322e-09
MONO%	chr13_114808846-114809346	NK	13:114822139	13:114830132_C_T	456	0.000801817	0.000198681	0.269085	0.0660122	0.663902	1.269e-08
MONO%	chr9_136127117-136127617	NK	9:136129647	9:136129647_G_A	438	5.01577e-09	4.05486e-07	0.00419665	0.338609	0.657193	6.617e-12
MONO%	chr22_50050893-50051393	NK	22:50013402	22:50013402_G_T	372	3.56685e-05	2.51805e-05	0.203266	0.142844	0.653829	3.382e-10
MONO%	chr17_25790368-25790868	NK	17:25781894	17:25848196_C_T	341	0.0351998	0.00230737	0.293984	0.018621	0.649888	5.29e-11
MONO%	chr10_26735141-26735641	NK	10:26712483	10:26727392_G_GA	537	0.000284999	6.44564e-05	0.285935	0.0640183	0.649697	4.512e-09
MONO%	chr9_136127743-136128243	NK	9:136129647	9:136129647_G_A	437	3.66159e-07	7.133e-08	0.306361	0.0590464	0.634592	6.617e-12
MONO%	chr6_37002068-37002568	NK	6:37001333	6:37026955_A_ATAAG	436	0.0026007	0.000626417	0.294261	0.0702447	0.632268	3.459e-09
MONO%	chr21_47706510-47707010	NK	21:47676711	21:47688892_C_T	328	0.00617512	0.00379517	0.237864	0.145582	0.606584	2.839e-08
MONO%	chr19_40910005-40910505	NK	19:40932076	19:40932076_T_C	280	0.00178699	0.00342119	0.138522	0.264609	0.59166	1.18e-08
MONO%	chr11_61601986-61602486	NK	11:61564299	11:61567753_C_A	278	1.0459e-09	5.34047e-10	0.272819	0.138716	0.588464	3.017e-15
MONO%	chr1_161155093-161155593	NK	1:161155392	1:161155392_G_A	228	5.11531e-05	4.23589e-06	0.40226	0.0327455	0.564939	5.95e-11
MONO%	chr1_22352174-22352674	NK	1:22322512	1:22322512_A_G	414	0.00212219	0.000561612	0.346234	0.0910665	0.560016	2.416e-08
MONO%	chr1_161160562-161161062	NK	1:161155392	1:161155392_G_A	230	5.26112e-05	5.22557e-06	0.413634	0.0405381	0.54577	5.95e-11
MONO%	chr19_51697820-51698320	NK	19:51627766	19:51627766_T_G	378	4.15765e-06	1.17232e-06	0.364598	0.102271	0.533125	5.379e-12
MONO%	chr1_108650221-108650721	NK	1:108744934	1:108744934_G_A	437	0.00322139	0.00156993	0.316909	0.15392	0.524379	6.322e-09
MONO%	chr1_101087522-101088022	NK	1:101143084	1:101046229_A_T	365	0.00841146	0.0017916	0.390417	0.0826401	0.51674	3.67e-08
MONO%	chr17_38255309-38255809	NK	17:38166003	17:38168715_C_T	196	1.48137e-75	1.39166e-76	0.446771	0.0414597	0.511769	4.829e-81
MONO%	chr3_46483460-46483960	NK	3:46406367	3:46406367_C_T	363	2.49448e-27	1.03414e-27	0.347428	0.143524	0.509049	1.051e-33
MONO%	chr17_38119441-38119941	NK	17:38168715	17:38168715_C_T	301	1.44816e-75	1.90311e-76	0.436742	0.0568884	0.50637	4.829e-81
MONO%	chr12_9892879-9893379	NK	12:9899624	12:9905690_A_G	379	8.66958e-07	5.99239e-08	0.467757	0.0318308	0.500412	1.353e-12
MONO%	chr15_86127257-86127757	other.T	15:86122779	15:86122779_T_C	558	5.417e-05	2.8725e-05	0.222848	0.117511	0.659557	6.84e-10
MPV	chr17_44848310-44848810	B	17:44853872	17:44858598_CA_C	156	0.000398423	0.00044208	0.00989424	0.00999913	0.979266	2.648e-08
MPV	chr8_145026155-145026655	B	8:144993377	8:144993377_A_G	246	5.64204e-15	9.14159e-15	0.00842836	0.0126773	0.978894	6.17e-19
MPV	chr17_44344069-44344569	B	17:44247017	17:44333331_A_G	112	0.000289382	0.000141684	0.0796537	0.0381175	0.881798	2.475e-11
MPV	chr6_109558215-109558715	B	6:109621494	6:109651220_C_T	442	0.000130887	0.00552309	0.00262802	0.110014	0.881704	7.036e-08
MPV	chr4_3304116-3304616	B	4:3284751	4:3284751_G_A	293	6.68707e-09	8.45422e-10	0.139672	0.0168147	0.843513	1.836e-14
MPV	chr12_57083207-57083707	B	12:57019443	12:57019443_T_C	107	3.23875e-92	4.6465e-92	0.0654877	0.093111	0.841401	5.73e-98
MPV	chr11_720447-720947	B	11:838722	11:838722_T_C	431	0.000961371	0.000185742	0.132968	0.0248491	0.841036	7.85e-09
MPV	chr10_114149078-114149578	B	10:114136349	10:114151126_C_CA	355	4.14719e-07	6.3331e-07	0.0644092	0.0975202	0.83807	1.368e-24
MPV	chr16_53127816-53128316	B	16:53124925	16:53106223_G_C	379	0.019904	0.00382299	0.148588	0.0277397	0.799945	6.51e-08
MPV	chr17_27911923-27912423	B	17:27826542	17:27826542_G_A	171	5.0597e-293	1.83017e-293	0.148871	0.0530506	0.798079	1.53e-298
MPV	chr1_248100185-248100685	B	1:248023684	1:248023684_T_G	540	2.0019e-64	2.39629e-63	0.0192662	0.229867	0.750867	3.241e-69
MPV	chr3_124352305-124352805	B	3:124337112	3:124377326_T_G	641	8.57169e-48	1.9724e-47	0.0767872	0.175945	0.747267	1.509e-54
MPV	chr7_100342789-100343289	B	7:100326744	7:100283261_C_T	245	0.000237795	0.000228473	0.134084	0.12809	0.73736	3.393e-09
MPV	chr22_43410010-43410510	B	22:43398049	22:43387695_G_T	511	6.85783e-59	6.47695e-59	0.1477	0.138784	0.713516	7.134e-64
MPV	chr11_849515-850015	B	11:833262	11:838722_T_C	425	0.000648594	0.00143453	0.090063	0.198488	0.709366	7.85e-09
MPV	chr22_50316998-50317498	B	22:50317401	22:50199589_C_T	464	1.84479e-06	1.16493e-05	0.0398787	0.251113	0.708994	3.959e-10
MPV	chr7_158607227-158607727	B	7:158569871	7:158625877_C_CA	421	9.79757e-20	6.63882e-20	0.204819	0.138128	0.657054	2.292e-25
MPV	chr16_85720751-85721251	B	16:85706633	16:85706633_T_C	394	0.00330776	0.000353384	0.307182	0.0321607	0.656996	4.752e-09
MPV	chr8_145002647-145003147	B	8:144992862	8:144993377_A_G	256	2.10876e-13	2.90328e-14	0.315024	0.0427294	0.642247	6.17e-19
MPV	chr19_46273724-46274224	B	19:46235950	19:46235868_T_C	450	6.86079e-05	2.56876e-05	0.274479	0.102145	0.623281	4.393e-10
MPV	chr10_3106594-3107094	B	10:3102702	10:3102695_A_G	762	0.0111522	0.00271076	0.331265	0.0799458	0.574926	7.845e-08
MPV	chr22_43360831-43361331	B	22:43385996	22:43387695_G_T	512	9.42619e-64	2.15659e-58	2.03258e-06	0.464491	0.535507	7.134e-64
MPV	chr6_109762266-109762766	B	6:109648353	6:109651220_C_T	362	0.0373836	0.00308162	0.39584	0.0320985	0.531596	7.036e-08
MPV	chr12_122283559-122284059	B	12:122342877	12:122180206_GC_G	254	9.10151e-161	3.06191e-160	0.10756	0.36132	0.53112	0
MPV	chr13_47172576-47173076	B	13:47245633	13:47242857_CGGTGGCGG_C	442	8.47226e-08	1.00605e-08	0.428269	0.0503339	0.521397	3.04e-13
MPV	chr10_3214838-3215338	B	10:3102702	10:3102695_A_G	726	0.0127748	0.0032952	0.379824	0.097467	0.506639	7.845e-08
MPV	chr7_37445750-37446250	B	7:37446693	7:37452113_G_T	523	1.45275e-06	1.43598e-07	0.451238	0.0440983	0.504662	1.01e-11
MPV	chr5_1104649-1105149	CD4.T	5:1104938	5:1104938_C_T	363	2.80416e-27	1.86102e-22	1.53955e-08	2.17678e-05	0.999978	3.058e-26
MPV	chr5_1110264-1110764	CD4.T	5:1104938	5:1104938_C_T	368	1.77931e-22	5.82391e-22	0.000976298	0.00219872	0.996825	3.058e-26
MPV	chr5_1105893-1106393	CD4.T	5:1104938	5:1104938_C_T	364	9.41657e-24	9.24614e-22	5.169e-05	0.00407958	0.995869	3.058e-26
MPV	chr5_1105254-1105754	CD4.T	5:1104938	5:1104938_C_T	365	2.07528e-22	8.49997e-22	0.0011391	0.00367038	0.995191	3.058e-26
MPV	chr11_94829314-94829814	CD4.T	11:94829514	11:94828467_TCTC_T	265	1.05415e-17	1.52834e-15	8.15784e-05	0.0108384	0.98908	5.74e-20
MPV	chr3_113250580-113251080	CD4.T	3:113306326	3:113300183_A_T	339	4.60501e-09	4.58518e-06	1.65625e-05	0.0155067	0.984472	3.193e-10
MPV	chr5_1107649-1108149	CD4.T	5:1104938	5:1104938_C_T	365	2.38325e-21	8.48598e-22	0.0130822	0.00367491	0.983243	3.058e-26
MPV	chr5_1106910-1107410	CD4.T	5:1104938	5:1104938_C_T	364	8.56996e-22	2.51765e-21	0.00470427	0.0128376	0.982458	3.058e-26
MPV	chr9_4644568-4645068	CD4.T	9:4659943	9:4657040_A_G	700	2.77827e-08	0.000675162	8.12771e-07	0.018771	0.980553	5.716e-08
MPV	chr11_72539033-72539533	CD4.T	11:72478937	11:72501220_A_G	219	2.50318e-13	6.82743e-09	7.54949e-07	0.0196108	0.980388	7.279e-15
MPV	chr20_55972683-55973183	CD4.T	20:56016072	20:55986801_A_G	277	0.000259697	5.06814e-05	0.0250211	0.00391227	0.970756	1.845e-11
MPV	chr9_136934106-136934606	CD4.T	9:136940287	9:136942560_T_A	540	5.65109e-39	1.63002e-35	1.1547e-05	0.032339	0.967649	1.391e-39
MPV	chr7_100342789-100343289	CD4.T	7:100326744	7:100283261_C_T	245	1.45743e-08	6.50746e-05	8.21788e-06	0.035729	0.964198	3.393e-09
MPV	chr5_1103903-1104403	CD4.T	5:1104938	5:1104938_C_T	363	5.67759e-21	1.04423e-21	0.0311713	0.00476902	0.96406	3.058e-26
MPV	chr2_242671841-242672341	CD4.T	2:242671268	2:242629529_G_A	492	4.88796e-06	0.000115807	0.00175702	0.0406703	0.957452	1.084e-08
MPV	chr6_119045306-119045806	CD4.T	6:119108363	6:119108363_T_C	301	0.000151145	0.000141449	0.0241704	0.021666	0.953871	5.967e-09
MPV	chr19_58913108-58913608	CD4.T	19:58940127	19:58963530_G_A	285	1.89609e-05	1.4117e-05	0.0279557	0.0198617	0.952149	1.177e-10
MPV	chr6_36396626-36397126	CD4.T	6:36397492	6:36349666_C_A	405	2.11435e-23	1.34395e-16	8.08126e-09	0.0504176	0.949582	1.152e-28
MPV	chr11_61601986-61602486	CD4.T	11:61581764	11:61581450_A_G	278	3.12671e-28	9.64295e-27	0.0018971	0.0575672	0.940536	2.776e-33
MPV	chr10_114148544-114149044	CD4.T	10:114149479	10:114151126_C_CA	355	6.88622e-09	4.65029e-07	0.00106949	0.0712953	0.927635	1.368e-24
MPV	chr17_44342135-44342635	CD4.T	17:44235827	17:44333331_A_G	112	0.000158471	0.000107763	0.0436199	0.0287348	0.927379	2.475e-11
MPV	chr12_57083207-57083707	CD4.T	12:57019443	12:57019443_T_C	107	1.80053e-92	1.84242e-92	0.0364068	0.0363265	0.927267	5.73e-98
MPV	chr19_38704727-38705227	CD4.T	19:38785094	19:38794895_T_C	415	2.93739e-08	6.80128e-06	0.000342059	0.0782796	0.921372	8.585e-12
MPV	chr1_161160562-161161062	CD4.T	1:161156033	1:161188893_T_G	229	2.77531e-06	3.14497e-05	0.00658029	0.0736477	0.919738	1.874e-13
MPV	chr10_11924565-11925065	CD4.T	10:11895097	10:11895097_T_C	444	2.42171e-13	2.88399e-13	0.0447736	0.0524175	0.902809	5.074e-18
MPV	chr10_126346256-126346756	CD4.T	10:126319153	10:126368366_C_T	405	2.3822e-05	0.00040911	0.00542464	0.0922588	0.901884	7.982e-09
MPV	chr8_145003468-145003968	CD4.T	8:144991176	8:144993377_A_G	255	5.66587e-16	6.63955e-14	0.00084647	0.0982928	0.900861	6.17e-19
MPV	chr10_114149078-114149578	CD4.T	10:114151662	10:114151126_C_CA	355	1.39716e-15	6.98581e-07	2.16991e-10	0.107603	0.892396	1.368e-24
MPV	chr1_25891751-25892251	CD4.T	1:25891959	1:25889422_C_T	200	3.38406e-20	6.24351e-21	0.0933067	0.0163245	0.890369	5.17e-25
MPV	chr8_145002647-145003147	CD4.T	8:144991176	8:144993377_A_G	255	2.49797e-18	7.48147e-14	3.73193e-06	0.110883	0.889114	6.17e-19
MPV	chr8_145002085-145002585	CD4.T	8:144993377	8:144993377_A_G	256	4.03313e-14	3.95061e-14	0.0602503	0.0581358	0.881614	6.17e-19
MPV	chr17_44223364-44223864	CD4.T	17:44297459	17:44333331_A_G	134	0.000143817	5.3322e-05	0.0878211	0.0316805	0.880301	2.475e-11
MPV	chr4_3374578-3375078	CD4.T	4:3284751	4:3284751_G_A	372	2.51015e-10	5.67237e-09	0.00522431	0.11718	0.877596	1.836e-14
MPV	chr22_43360831-43361331	CD4.T	22:43387695	22:43387695_G_T	512	1.13831e-59	4.9195e-59	0.0245456	0.105209	0.870245	7.134e-64
MPV	chr10_3138398-3138898	CD4.T	10:3138009	10:3102695_A_G	738	7.19304e-05	0.00452772	0.00213895	0.133779	0.859483	7.845e-08
MPV	chr15_91590750-91591250	CD4.T	15:91520131	15:91520287_G_A	449	5.08375e-15	4.69946e-15	0.0760888	0.0694828	0.854428	1.343e-19
MPV	chr1_171403805-171404305	CD4.T	1:171407008	1:171430194_C_T	433	0.00035562	3.49842e-05	0.134923	0.0124208	0.852266	1.543e-25
MPV	chr22_43410010-43410510	CD4.T	22:43387695	22:43387695_G_T	511	2.81336e-60	6.78712e-59	0.00605928	0.145329	0.848612	7.134e-64
MPV	chr11_65320722-65321222	CD4.T	11:65380916	11:65380916_G_A	208	2.55187e-14	3.96402e-15	0.132567	0.019745	0.847688	6.981e-20
MPV	chr1_25892993-25893493	CD4.T	1:25889422	1:25889422_C_T	198	5.35842e-20	8.44444e-21	0.147738	0.0224526	0.829809	5.17e-25
MPV	chr22_50273970-50274470	CD4.T	22:50199589	22:50199589_C_T	443	4.90646e-06	3.98776e-06	0.108211	0.0871445	0.804636	3.959e-10
MPV	chr1_17719679-17720179	CD4.T	1:17712649	1:17720162_T_G	474	1.13173e-05	3.88394e-06	0.151528	0.0512053	0.797251	2.945e-10
MPV	chr19_58912432-58912932	CD4.T	19:58992220	19:58963530_G_A	289	8.86572e-05	5.25629e-05	0.130729	0.0767138	0.792416	1.177e-10
MPV	chr16_85720751-85721251	CD4.T	16:85723042	16:85706633_T_C	394	4.07679e-16	0.00231547	3.78599e-14	0.214247	0.783437	4.752e-09
MPV	chr3_56861082-56861582	CD4.T	3:56849749	3:56848999_T_C	392	0	0	0.165488	0.0537543	0.780758	0
MPV	chr3_124303033-124303533	CD4.T	3:124340093	3:124377326_T_G	568	1.29361e-47	1.23395e-47	0.115871	0.109753	0.774375	1.509e-54
MPV	chr13_33104848-33105348	CD4.T	13:33126139	13:33180044_T_TC	266	4.43084e-10	2.41906e-10	0.15331	0.082937	0.763753	5.756e-15
MPV	chr12_65082394-65082894	CD4.T	12:65005079	12:65005079_C_G	270	4.14824e-60	8.75292e-60	0.0777684	0.163335	0.758896	5.69e-66
MPV	chr11_61581945-61582445	CD4.T	11:61571348	11:61581450_A_G	271	2.93549e-26	1.15976e-26	0.178157	0.0696345	0.752209	2.776e-33
MPV	chr4_3304116-3304616	CD4.T	4:3275484	4:3284751_G_A	293	3.98695e-14	1.20749e-08	8.3275e-07	0.251459	0.748541	1.836e-14
MPV	chr13_47241167-47241667	CD4.T	13:47241022	13:47242857_CGGTGGCGG_C	353	4.54544e-08	6.10073e-09	0.229757	0.030097	0.740146	3.04e-13
MPV	chr5_130400604-130401104	CD4.T	5:130503286	5:130461830_G_T	370	0.0461423	0.00437615	0.213315	0.0195142	0.716653	1.029e-13
MPV	chr20_43607861-43608361	CD4.T	20:43721493	20:43721493_C_T	301	3.8227e-07	2.371e-07	0.175584	0.108188	0.716227	1.05e-12
MPV	chr7_106344884-106345384	CD4.T	7:106372219	7:106308059_AT_A	387	0	0	0.152478	0.132562	0.71496	0
MPV	chr2_109066066-109066566	CD4.T	2:109117733	2:109064563_C_T	349	4.88896e-06	4.02511e-06	0.15675	0.128339	0.714902	1.056e-10
MPV	chr3_183723716-183724216	CD4.T	3:183673780	3:183673780_A_G	428	0.00214516	0.0030953	0.117789	0.169253	0.707717	7.893e-08
MPV	chr11_85759592-85760092	CD4.T	11:85753481	11:85778820_T_TAA	365	0.00164815	0.00519342	0.0700654	0.220078	0.703015	3.869e-08
MPV	chr7_75772145-75772645	CD4.T	7:75664921	7:75664921_C_G	198	2.82218e-15	8.08235e-09	1.04646e-07	0.29899	0.701009	1.216e-14
MPV	chr17_44341620-44342120	CD4.T	17:44247017	17:44333331_A_G	112	0.000951511	0.00014204	0.261908	0.0383987	0.6986	2.475e-11
MPV	chr6_36354648-36355148	CD4.T	6:36397492	6:36349666_C_A	373	6.68882e-16	1.94638e-16	0.24059	0.069319	0.690091	1.152e-28
MPV	chr14_65463772-65464272	CD4.T	14:65472241	14:65487694_T_C	378	1.98975e-06	3.19016e-06	0.120718	0.192859	0.686418	6.612e-12
MPV	chr8_145004062-145004562	CD4.T	8:144992103	8:144993377_A_G	255	6.93443e-14	1.42421e-13	0.103599	0.212089	0.684312	6.17e-19
MPV	chr6_119040568-119041068	CD4.T	6:119075856	6:119108363_T_C	310	0.000524021	0.00145903	0.0838166	0.232689	0.681511	5.967e-09
MPV	chr9_4725644-4726144	CD4.T	9:4657040	9:4657040_A_G	710	0.00870648	0.00198818	0.254428	0.0574229	0.677454	5.716e-08
MPV	chr6_36355301-36355801	CD4.T	6:36397492	6:36349666_C_A	373	5.25451e-16	3.73215e-16	0.189094	0.133632	0.677274	1.152e-28
MPV	chr17_44258650-44259150	CD4.T	17:44247017	17:44333331_A_G	133	0.00079031	0.000112396	0.282595	0.039513	0.67699	2.475e-11
MPV	chr10_65147209-65147709	CD4.T	10:65066186	10:65066186_G_T	198	2.84735e-280	5.35929e-281	0.279316	0.0519043	0.668779	5.07e-287
MPV	chr10_102106058-102106558	CD4.T	10:102075479	10:102075479_G_A	290	7.421e-25	7.10711e-26	0.319063	0.0299057	0.651032	4.564e-31
MPV	chr8_145026155-145026655	CD4.T	8:144992862	8:144993377_A_G	245	1.73857e-13	6.15817e-14	0.259718	0.091345	0.648937	6.17e-19
MPV	chr5_1111183-1111683	CD4.T	5:1104938	5:1104938_C_T	365	4.36459e-20	2.06212e-20	0.2395	0.112507	0.647993	3.058e-26
MPV	chr7_75762445-75762945	CD4.T	7:75664921	7:75664921_C_G	190	2.71254e-09	7.18292e-09	0.101141	0.267193	0.631667	1.216e-14
MPV	chr8_145040358-145040858	CD4.T	8:145040856	8:144993377_A_G	240	2.0089e-17	2.47e-13	3.00063e-05	0.368303	0.631667	6.17e-19
MPV	chr12_122221615-122222115	CD4.T	12:122342877	12:122180206_GC_G	241	2.8787e-160	3.86375e-161	0.339807	0.0449932	0.6152	0
MPV	chr17_7387018-7387518	CD4.T	17:7487108	17:7367829_G_A	454	0.0886277	0.0252591	0.214985	0.0606606	0.610468	2.078e-08
MPV	chr7_75779717-75780217	CD4.T	7:75664921	7:75664921_C_G	205	6.6473e-09	4.68866e-09	0.246401	0.173218	0.58038	1.216e-14
MPV	chr1_172419657-172420157	CD4.T	1:172451753	1:172456190_T_C	265	3.60588e-06	9.66336e-07	0.331589	0.0882819	0.580125	3.575e-14
MPV	chr17_44344069-44344569	CD4.T	17:44235827	17:44333331_A_G	112	0.00120826	0.000329244	0.33258	0.0900501	0.575833	2.475e-11
MPV	chr10_3214838-3215338	CD4.T	10:3102702	10:3102695_A_G	725	0.00770304	0.00626758	0.229024	0.185774	0.571231	7.845e-08
MPV	chr4_6918283-6918783	CD4.T	4:6891455	4:6891455_T_G	311	1.00747e-90	7.70148e-92	0.402952	0.0302364	0.566812	4.48e-97
MPV	chr10_94362391-94362891	CD4.T	10:94259246	10:94259246_G_A	182	0.00318152	0.000165832	0.412139	0.0209185	0.563595	4.984e-09
MPV	chr7_158648964-158649464	CD4.T	7:158573273	7:158625877_C_CA	409	1.66373e-19	4.34147e-20	0.348252	0.090314	0.561434	2.292e-25
MPV	chr17_44344603-44345103	CD4.T	17:44235827	17:44333331_A_G	111	0.00148245	0.000125496	0.407962	0.0339794	0.55645	2.475e-11
MPV	chr17_16892425-16892925	CD4.T	17:16912680	17:16912680_C_G	538	1.74588e-06	1.58661e-06	0.234679	0.212718	0.5526	4.012e-12
MPV	chr7_75782776-75783276	CD4.T	7:75664921	7:75664921_C_G	203	6.84901e-09	5.31301e-09	0.25266	0.195445	0.551895	1.216e-14
MPV	chr15_63340348-63340848	CD4.T	15:63333724	15:63341996_T_C	401	5.61275e-36	2.90309e-36	0.297988	0.15358	0.548432	4.053e-53
MPV	chr3_113204047-113204547	CD4.T	3:113300183	3:113300183_A_T	329	8.68749e-05	3.89896e-05	0.31263	0.139761	0.547483	3.193e-10
MPV	chr17_19851848-19852348	CD4.T	17:19848594	17:19824272_CT_C	236	1.03745e-08	1.19246e-09	0.420289	0.047777	0.531934	5.172e-14
MPV	chr8_145012254-145012754	CD4.T	8:144993377	8:144993377_A_G	254	1.53422e-13	1.68939e-13	0.229206	0.251869	0.518925	6.17e-19
MPV	chr7_16602885-16603385	CD4.T	7:16700798	7:16700798_G_A	487	0.000165001	9.14976e-05	0.317274	0.17543	0.507039	6.749e-10
MPV	chr5_1105254-1105754	CD8.T	5:1104938	5:1104938_C_T	365	6.24787e-30	1.8225e-22	3.42941e-11	3.58104e-07	1	3.058e-26
MPV	chr5_1111183-1111683	CD8.T	5:1104938	5:1104938_C_T	364	3.58983e-24	1.89484e-22	1.96982e-05	3.98007e-05	0.999941	3.058e-26
MPV	chr5_1104649-1105149	CD8.T	5:1104938	5:1104938_C_T	363	4.31009e-25	3.14996e-22	2.36634e-06	0.000730138	0.999267	3.058e-26
MPV	chr5_1004571-1005071	CD8.T	5:1104938	5:1104938_C_T	220	2.47732e-22	1.98491e-22	0.00136479	9.4972e-05	0.99854	3.058e-26
MPV	chr11_61596643-61597143	CD8.T	11:61571348	11:61581450_A_G	273	2.59353e-28	1.02587e-27	0.00157368	0.0052315	0.993195	2.776e-33
MPV	chr5_1008620-1009120	CD8.T	5:1104938	5:1104938_C_T	232	1.17905e-21	2.48199e-21	0.00649637	0.0126945	0.980809	3.058e-26
MPV	chr5_130400604-130401104	CD8.T	5:130503286	5:130461830_G_T	369	0.00297975	0.000712769	0.0137633	0.002312	0.980232	1.029e-13
MPV	chr17_16892425-16892925	CD8.T	17:16912680	17:16912680_C_G	538	2.43928e-08	1.64713e-07	0.00327885	0.021165	0.975556	4.012e-12
MPV	chr5_1106910-1107410	CD8.T	5:1104938	5:1104938_C_T	364	4.37908e-22	4.46832e-21	0.00240379	0.0235537	0.974042	3.058e-26
MPV	chr7_75772145-75772645	CD8.T	7:75664921	7:75664921_C_G	198	2.47047e-15	7.89378e-10	9.16045e-08	0.0282983	0.971702	1.216e-14
MPV	chr1_17719679-17720179	CD8.T	1:17720162	1:17720162_T_G	474	7.14927e-11	2.26265e-06	9.57223e-07	0.0293242	0.970673	2.945e-10
MPV	chr7_75779717-75780217	CD8.T	7:75664921	7:75664921_C_G	205	2.68359e-10	6.67506e-10	0.00994748	0.0237768	0.966276	1.216e-14
MPV	chr11_61581945-61582445	CD8.T	11:61571348	11:61581450_A_G	271	7.04409e-28	6.28143e-27	0.0042751	0.0371638	0.958561	2.776e-33
MPV	chr7_100342789-100343289	CD8.T	7:100326744	7:100283261_C_T	245	1.35798e-05	6.592e-05	0.00765715	0.0362138	0.95605	3.393e-09
MPV	chr17_44344603-44345103	CD8.T	17:44247017	17:44333331_A_G	111	5.47798e-05	0.000115719	0.0150751	0.0308912	0.953863	2.475e-11
MPV	chr7_75763091-75763591	CD8.T	7:75664921	7:75664921_C_G	192	7.76297e-10	5.01608e-10	0.0289439	0.0177489	0.953307	1.216e-14
MPV	chr11_72539033-72539533	CD8.T	11:72478937	11:72501220_A_G	219	9.37008e-12	1.60752e-08	2.82597e-05	0.0475296	0.952442	7.279e-15
MPV	chr3_183734845-183735345	CD8.T	3:183731362	3:183673780_A_G	418	0.000165996	0.000708724	0.00911198	0.0379518	0.952062	7.893e-08
MPV	chr6_36396626-36397126	CD8.T	6:36399086	6:36349666_C_A	405	2.11658e-20	1.29365e-16	8.08975e-06	0.0484929	0.951499	1.152e-28
MPV	chr19_1103710-1104210	CD8.T	19:1067822	19:1067822_A_G	436	1.04426e-07	8.92281e-09	0.0503473	0.0033557	0.946297	8.591e-13
MPV	chr11_72454893-72455393	CD8.T	11:72478937	11:72501220_A_G	337	2.0431e-11	1.94454e-08	6.15696e-05	0.0576571	0.942281	7.279e-15
MPV	chr17_44344069-44344569	CD8.T	17:44284600	17:44333331_A_G	112	0.000100956	0.000112179	0.0277887	0.0299358	0.942062	2.475e-11
MPV	chr6_36355301-36355801	CD8.T	6:36397492	6:36349666_C_A	373	1.09365e-18	1.91397e-16	0.00039357	0.0679463	0.93166	1.152e-28
MPV	chr6_36354648-36355148	CD8.T	6:36397492	6:36349666_C_A	373	2.57667e-18	1.93255e-16	0.000926799	0.0685813	0.930492	1.152e-28
MPV	chr5_1110264-1110764	CD8.T	5:1104938	5:1104938_C_T	367	1.64408e-22	1.3795e-20	0.000902036	0.0747627	0.924335	3.058e-26
MPV	chr10_102106058-102106558	CD8.T	10:102075479	10:102075479_G_A	289	1.5068e-25	3.49843e-26	0.0647813	0.0141196	0.921099	4.564e-31
MPV	chr5_1103903-1104403	CD8.T	5:1104938	5:1104938_C_T	363	1.39335e-20	1.09952e-21	0.0764986	0.00511824	0.918383	3.058e-26
MPV	chr9_136934106-136934606	CD8.T	9:136940287	9:136942560_T_A	540	9.57873e-36	3.22226e-35	0.0195725	0.0649258	0.915502	1.391e-39
MPV	chr10_126382821-126383321	CD8.T	10:126368366	10:126368366_C_T	350	0.000302085	6.76152e-05	0.0699927	0.0147515	0.914886	7.982e-09
MPV	chr19_46294185-46294685	CD8.T	19:46235868	19:46235868_T_C	409	1.26754e-05	1.21734e-05	0.0507883	0.0478756	0.901311	4.393e-10
MPV	chr19_46273724-46274224	CD8.T	19:46235950	19:46235868_T_C	450	6.291e-07	2.46224e-05	0.00251684	0.0976069	0.899851	4.393e-10
MPV	chr11_94829314-94829814	CD8.T	11:94833689	11:94828467_TCTC_T	264	1.17537e-14	1.8189e-15	0.0909581	0.01318	0.895862	5.74e-20
MPV	chr5_1102413-1102913	CD8.T	5:1104938	5:1104938_C_T	359	1.8636e-20	3.61915e-21	0.10229	0.0189862	0.878723	3.058e-26
MPV	chr4_3374578-3375078	CD8.T	4:3284751	4:3284751_G_A	372	1.02552e-09	4.87724e-09	0.021344	0.100631	0.878025	1.836e-14
MPV	chr7_158596920-158597420	CD8.T	7:158626029	7:158625877_C_CA	415	1.86894e-21	5.90951e-20	0.00390647	0.122648	0.873446	2.292e-25
MPV	chr19_38704727-38705227	CD8.T	19:38785094	19:38794895_T_C	415	5.26367e-09	1.12589e-05	6.12955e-05	0.13024	0.869687	8.585e-12
MPV	chr10_3214838-3215338	CD8.T	10:3105014	10:3102695_A_G	725	6.87063e-05	0.00435379	0.00204275	0.12858	0.864955	7.845e-08
MPV	chr10_3137801-3138301	CD8.T	10:3137445	10:3102695_A_G	738	8.40951e-08	0.00458421	2.50069e-06	0.135458	0.859955	7.845e-08
MPV	chr9_4725644-4726144	CD8.T	9:4659943	9:4657040_A_G	710	0.00343907	0.00189472	0.1005	0.0545296	0.839637	5.716e-08
MPV	chr5_76037255-76037755	CD8.T	5:75995839	5:75996909_G_A	515	5.66086e-68	1.4946e-68	0.130501	0.0336194	0.83588	1.22e-204
MPV	chr8_145004062-145004562	CD8.T	8:144991176	8:144993377_A_G	255	6.99319e-14	4.052e-14	0.104477	0.0597003	0.835823	6.17e-19
MPV	chr19_59070755-59071255	CD8.T	19:59013847	19:58963530_G_A	162	9.65985e-05	0.000148213	0.0667301	0.101554	0.831471	1.177e-10
MPV	chr5_1111941-1112441	CD8.T	5:1104938	5:1104938_C_T	366	9.48046e-24	3.16714e-20	5.20217e-05	0.172962	0.826986	3.058e-26
MPV	chr11_10764300-10764800	CD8.T	11:10660067	11:10708489_C_G	333	8.02643e-07	1.54225e-06	0.0595355	0.113569	0.826893	4.684e-15
MPV	chr17_44341620-44342120	CD8.T	17:44235827	17:44333331_A_G	112	0.000559137	0.000110448	0.153905	0.0295854	0.81584	2.475e-11
MPV	chr9_4644568-4645068	CD8.T	9:4659943	9:4657040_A_G	700	0.00312923	0.00298994	0.0915441	0.0866535	0.815683	5.716e-08
MPV	chr22_43360831-43361331	CD8.T	22:43387695	22:43387695_G_T	512	3.962e-59	4.72632e-59	0.0854331	0.101101	0.813466	7.134e-64
MPV	chr1_17739308-17739808	CD8.T	1:17720162	1:17720162_T_G	442	1.65353e-06	1.43653e-05	0.0221473	0.191622	0.786215	2.945e-10
MPV	chr4_122859787-122860287	CD8.T	4:122979855	4:122937363_G_C	359	0.0925408	0.0685819	0.0318906	0.02285	0.784137	3.182e-08
MPV	chr2_85645350-85645850	CD8.T	2:85659527	2:85658993_T_C	350	1.0074e-05	1.07368e-06	0.207884	0.0213853	0.770719	4.243e-11
MPV	chr1_159893287-159893787	CD8.T	1:159892088	1:159892088_G_A	274	5.06381e-11	1.71132e-11	0.174215	0.0581086	0.767676	6.285e-17
MPV	chr12_121661105-121661605	CD8.T	12:121601433	12:121622625_C_A	399	1.45001e-06	2.17822e-07	0.206556	0.0302658	0.763177	4.724e-21
MPV	chr12_57083207-57083707	CD8.T	12:57019443	12:57019443_T_C	106	4.3451e-92	7.7138e-92	0.0878577	0.155216	0.756927	5.73e-98
MPV	chr17_44342135-44342635	CD8.T	17:44247017	17:44333331_A_G	112	0.000803971	9.45166e-05	0.221297	0.0252636	0.752541	2.475e-11
MPV	chr8_145003468-145003968	CD8.T	8:144991176	8:144993377_A_G	255	1.08166e-14	1.59154e-13	0.0161598	0.237027	0.746814	6.17e-19
MPV	chr10_3138398-3138898	CD8.T	10:3137445	10:3102695_A_G	738	5.31276e-05	0.0083542	0.00157983	0.247682	0.742331	7.845e-08
MPV	chr22_50262633-50263133	CD8.T	22:50235315	22:50199589_C_T	451	3.83933e-06	8.09284e-06	0.0846494	0.177693	0.737646	3.959e-10
MPV	chr8_145002085-145002585	CD8.T	8:144992103	8:144993377_A_G	256	7.61154e-16	1.81639e-13	0.00113707	0.270619	0.728244	6.17e-19
MPV	chr11_61594610-61595110	CD8.T	11:61571348	11:61581450_A_G	268	3.96131e-26	5.61095e-27	0.240328	0.0333146	0.726357	2.776e-33
MPV	chr1_25891751-25892251	CD8.T	1:25889422	1:25889422_C_T	200	9.35784e-20	7.16405e-21	0.258018	0.0190301	0.722952	5.17e-25
MPV	chr8_145026155-145026655	CD8.T	8:144992862	8:144993377_A_G	245	1.7935e-13	1.61108e-14	0.267922	0.0233585	0.708719	6.17e-19
MPV	chr11_783513-784013	CD8.T	11:838722	11:838722_T_C	398	0.000178398	0.00195204	0.024686	0.269411	0.703773	7.85e-09
MPV	chr10_11924565-11925065	CD8.T	10:11895097	10:11895097_T_C	444	1.46009e-12	2.37218e-13	0.269947	0.0431709	0.686882	5.074e-18
MPV	chr5_60241711-60242211	CD8.T	5:60126266	5:60120122_C_G	354	1.05009e-21	9.24148e-23	0.306525	0.026309	0.667166	2.392e-27
MPV	chr7_75762445-75762945	CD8.T	7:75772991	7:75664921_C_G	190	7.37274e-14	8.95443e-09	2.74902e-06	0.333211	0.666787	1.216e-14
MPV	chr1_159891554-159892054	CD8.T	1:159892088	1:159892088_G_A	277	9.3488e-11	4.12899e-12	0.321608	0.0135393	0.664853	6.285e-17
MPV	chr19_1075440-1075940	CD8.T	19:1060487	19:1067822_A_G	468	6.15894e-07	8.75191e-08	0.296721	0.0415025	0.661776	8.591e-13
MPV	chr7_75782776-75783276	CD8.T	7:75743820	7:75664921_C_G	203	1.30676e-12	9.20296e-09	4.82062e-05	0.338836	0.661116	1.216e-14
MPV	chr17_44224576-44225076	CD8.T	17:44247017	17:44333331_A_G	133	0.000463504	9.34019e-05	0.283042	0.0563766	0.660024	2.475e-11
MPV	chr12_29410619-29411119	CD8.T	12:29435480	12:29435480_G_A	272	9.3511e-88	6.2011e-89	0.320733	0.0206105	0.658657	5.13e-94
MPV	chr2_70261583-70262083	CD8.T	2:70164840	2:70164840_G_A	305	4.22767e-11	1.97967e-11	0.235602	0.10967	0.654728	9.337e-17
MPV	chr8_145008190-145008690	CD8.T	8:144992862	8:144993377_A_G	255	3.60292e-14	2.02176e-13	0.0538269	0.301402	0.644771	6.17e-19
MPV	chr18_67566345-67566845	CD8.T	18:67535184	18:67535184_T_C	297	2.07743e-111	3.54508e-112	0.312464	0.0526862	0.63485	2.68e-117
MPV	chr22_50319094-50319594	CD8.T	22:50269218	22:50199589_C_T	470	8.89789e-06	8.79111e-06	0.191688	0.188768	0.619527	3.959e-10
MPV	chr6_11525909-11526409	CD8.T	6:11543342	6:11543342_A_G	437	0.00355553	0.00107146	0.29285	0.0876353	0.614888	2.887e-08
MPV	chr14_65463772-65464272	CD8.T	14:65472241	14:65487694_T_C	378	3.29961e-06	3.26887e-06	0.200186	0.197719	0.602089	6.612e-12
MPV	chr2_242671841-242672341	CD8.T	2:242670300	2:242629529_G_A	492	1.95051e-05	0.00109482	0.00701129	0.392944	0.59893	1.084e-08
MPV	chr7_6543943-6544443	CD8.T	7:6502367	7:6502367_T_C	477	5.24796e-09	6.90015e-10	0.361795	0.0469785	0.591227	4.524e-15
MPV	chr4_57844113-57844613	CD8.T	4:57765816	4:57770106_G_A	538	3.76873e-05	7.05661e-06	0.346497	0.0642892	0.589169	3.539e-10
MPV	chr17_44266150-44266650	CD8.T	17:44247017	17:44333331_A_G	129	0.00108431	8.81255e-05	0.38509	0.0307146	0.583023	2.475e-11
MPV	chr19_58912432-58912932	CD8.T	19:59013847	19:58963530_G_A	289	0.000248266	4.9983e-05	0.366079	0.0731417	0.560481	1.177e-10
MPV	chr1_204732849-204733349	CD8.T	1:204849035	1:204727070_A_AT	430	0.00105867	0.000702134	0.266612	0.176268	0.555359	1.041e-10
MPV	chr12_51596313-51596813	CD8.T	12:51663215	12:51673700_CTTT_C	390	1.55922e-21	3.64941e-22	0.373324	0.0868378	0.539838	9.163e-27
MPV	chr7_158596228-158596728	CD8.T	7:158626029	7:158625877_C_CA	416	1.39612e-19	8.32561e-20	0.291825	0.173492	0.534683	2.292e-25
MPV	chr19_1019823-1020323	CD8.T	19:1067822	19:1067822_A_G	497	9.06264e-07	6.89967e-08	0.436426	0.0326956	0.530878	8.591e-13
MPV	chr1_62905620-62906120	CD8.T	1:63018852	1:63018852_C_T	303	0.00255872	0.000464017	0.411323	0.0740807	0.511574	6.839e-08
MPV	chr19_58913108-58913608	CD8.T	19:58940127	19:58963530_G_A	285	0.000293749	3.9215e-05	0.433101	0.0573089	0.509257	1.177e-10
MPV	chr7_50428130-50428630	CD8.T	7:50428428	7:50428428_C_A	227	0.0309663	0.00109453	0.446588	0.015279	0.506073	8.605e-08
MPV	chr11_61600947-61601447	CD8.T	11:61571348	11:61581450_A_G	277	2.56498e-26	5.59299e-26	0.155629	0.338845	0.505526	2.776e-33
MPV	chr17_44269978-44270478	CD8.T	17:44247017	17:44333331_A_G	128	0.00125057	0.000142882	0.443479	0.0501642	0.504963	2.475e-11
MPV	chr19_1039768-1040268	CD8.T	19:1067822	19:1067822_A_G	473	9.33172e-07	1.01923e-07	0.449712	0.0486166	0.50167	8.591e-13
MPV	chr22_43360831-43361331	DC	22:43387695	22:43387695_G_T	512	6.21443e-60	5.23974e-59	0.0134002	0.112111	0.874489	7.134e-64
MPV	chr15_89613513-89614013	DC	15:89611557	15:89615275_G_T	458	0.000108809	7.4949e-06	0.369869	0.024872	0.605143	1.868e-10
MPV	chr6_47623866-47624366	DC	6:47622573	6:47609592_A_G	632	3.07536e-12	1.30397e-11	0.0865754	0.366539	0.546886	2.67e-23
MPV	chr5_1110264-1110764	Mono	5:1104938	5:1104938_C_T	367	6.56676e-26	1.8236e-22	3.60289e-07	5.28446e-07	0.999999	3.058e-26
MPV	chr5_1103903-1104403	Mono	5:1104938	5:1104938_C_T	363	6.79679e-25	1.9258e-22	3.7316e-06	5.7373e-05	0.999939	3.058e-26
MPV	chr5_1105893-1106393	Mono	5:1104938	5:1104938_C_T	364	9.29554e-24	1.98861e-22	5.10257e-05	9.17446e-05	0.999857	3.058e-26
MPV	chr5_1106910-1107410	Mono	5:1104938	5:1104938_C_T	364	1.61433e-24	2.18884e-22	8.8615e-06	0.00020172	0.999789	3.058e-26
MPV	chr5_1104649-1105149	Mono	5:1104938	5:1104938_C_T	363	5.85166e-28	2.48883e-22	3.2127e-09	0.000366795	0.999633	3.058e-26
MPV	chr5_1113066-1113566	Mono	5:1104938	5:1104938_C_T	365	2.561e-23	2.48155e-22	0.000140521	0.000362118	0.999497	3.058e-26
MPV	chr5_1108212-1108712	Mono	5:1104938	5:1104938_C_T	364	4.66461e-23	3.43623e-22	0.000256051	0.000887368	0.998857	3.058e-26
MPV	chr15_89613513-89614013	Mono	15:89611557	15:89615275_G_T	458	1.64716e-21	9.58981e-07	5.59913e-18	0.00226209	0.997737	1.868e-10
MPV	chr4_3374578-3375078	Mono	4:3284751	4:3284751_G_A	372	8.31263e-11	9.30898e-11	0.00173009	0.000940127	0.99733	1.836e-14
MPV	chr1_171403805-171404305	Mono	1:171407008	1:171430194_C_T	433	1.15064e-09	1.22164e-05	4.36555e-07	0.00363858	0.996349	1.543e-25
MPV	chr3_122832688-122833188	Mono	3:122833003	3:122833003_C_T	318	4.05755e-29	4.15481e-28	0.000612759	0.00528036	0.994107	1.168e-32
MPV	chr5_1004571-1005071	Mono	5:1104938	5:1104938_C_T	220	1.17968e-21	2.75439e-22	0.00649903	0.000524457	0.992977	3.058e-26
MPV	chr1_111732990-111733490	Mono	1:111737398	1:111732711_G_A	477	1.17773e-19	1.70458e-12	9.55652e-10	0.0128444	0.987156	4.891e-17
MPV	chr1_111733509-111734009	Mono	1:111737398	1:111732711_G_A	482	1.01876e-29	1.70451e-12	8.26708e-20	0.0128447	0.987155	4.891e-17
MPV	chr17_16914231-16914731	Mono	17:16913281	17:16912680_C_G	494	2.65824e-11	1.07785e-07	3.57091e-06	0.0134926	0.986504	4.012e-12
MPV	chr5_133857486-133857986	Mono	5:133836294	5:133836294_T_G	194	1.03137e-05	1.86248e-05	0.00608915	0.0100121	0.98387	1.642e-09
MPV	chr1_248020681-248021181	Mono	1:248023684	1:248023684_T_G	291	1.24395e-64	8.75314e-65	0.0107947	0.0066132	0.982592	3.241e-69
MPV	chr1_17721258-17721758	Mono	1:17720162	1:17720162_T_G	464	6.97643e-18	1.80732e-06	9.34221e-14	0.0232252	0.976773	2.945e-10
MPV	chr12_117482617-117483117	Mono	12:117492256	12:117478767_TTCC_T	394	1.09587e-06	7.66256e-05	0.000349304	0.023448	0.976125	5.462e-09
MPV	chr11_94829314-94829814	Mono	11:94829514	11:94828467_TCTC_T	264	1.99492e-15	1.47712e-15	0.015438	0.0104568	0.974105	5.74e-20
MPV	chr5_1109465-1109965	Mono	5:1104938	5:1104938_C_T	367	4.77108e-21	4.5405e-22	0.0261768	0.00151887	0.972304	3.058e-26
MPV	chr1_111734029-111734529	Mono	1:111737398	1:111732711_G_A	482	3.20082e-13	3.29576e-12	0.00259743	0.0257731	0.971629	4.891e-17
MPV	chr1_154191881-154192381	Mono	1:154174569	1:154092056_C_A	253	1.33806e-05	0.00908373	3.17696e-05	0.0205973	0.970274	5.385e-09
MPV	chr7_158627500-158628000	Mono	7:158626029	7:158625877_C_CA	428	7.87416e-21	7.00984e-21	0.0164562	0.01368	0.969864	2.292e-25
MPV	chr1_17719679-17720179	Mono	1:17712649	1:17720162_T_G	474	2.24992e-19	2.32313e-06	3.01244e-15	0.0301348	0.969863	2.945e-10
MPV	chr6_36396626-36397126	Mono	6:36397492	6:36349666_C_A	405	5.64072e-23	1.34019e-16	2.15594e-08	0.0502735	0.949727	1.152e-28
MPV	chr11_117056990-117057490	Mono	11:116960313	11:117152540_G_T	336	3.17922e-07	4.45306e-06	0.0037857	0.0520815	0.944128	1.174e-09
MPV	chr16_5023150-5023650	Mono	16:5023061	16:5023061_T_G	575	3.19243e-14	1.51089e-14	0.0386564	0.017351	0.943993	2.919e-19
MPV	chr17_80493900-80494400	Mono	17:80481193	17:80520921_C_G	372	0.000639371	0.000720415	0.0271244	0.0296207	0.941895	9.953e-08
MPV	chr1_118155155-118155655	Mono	1:118154938	1:118152241_T_C	338	7.08761e-11	1.81956e-11	0.0477353	0.0113139	0.940951	2.01e-15
MPV	chr7_158532575-158533075	Mono	7:158626029	7:158625877_C_CA	411	8.98616e-21	2.01443e-20	0.0187932	0.0411886	0.940018	2.292e-25
MPV	chr7_133992019-133992519	Mono	7:133988584	7:133984127_A_G	499	4.17047e-20	5.18071e-16	5.32937e-06	0.0652688	0.934726	4.183e-20
MPV	chr8_145002647-145003147	Mono	8:144991176	8:144993377_A_G	255	2.02212e-18	4.61138e-14	3.02102e-06	0.0679611	0.932036	6.17e-19
MPV	chr5_1111183-1111683	Mono	5:1104938	5:1104938_C_T	364	1.14015e-20	2.17835e-21	0.0625625	0.0110267	0.926411	3.058e-26
MPV	chr17_1371127-1371627	Mono	17:1443351	17:1415910_T_A	434	8.80414e-05	7.33674e-05	0.04518	0.0367318	0.917927	1.871e-09
MPV	chr2_242671841-242672341	Mono	2:242671268	2:242629529_G_A	492	5.13843e-05	0.000193302	0.0184706	0.0685717	0.912713	1.084e-08
MPV	chr7_133977771-133978271	Mono	7:133999983	7:133984127_A_G	523	9.25159e-18	7.41468e-16	0.0011823	0.0938502	0.904968	4.183e-20
MPV	chr22_43392836-43393336	Mono	22:43387695	22:43387695_G_T	522	3.95696e-61	4.65566e-59	0.000852469	0.0993996	0.899748	7.134e-64
MPV	chr5_1105254-1105754	Mono	5:1104938	5:1104938_C_T	365	9.21149e-23	1.8377e-20	0.000505612	0.0999705	0.899524	3.058e-26
MPV	chr1_17707608-17708108	Mono	1:17719997	1:17720162_T_G	507	3.26208e-06	4.49781e-06	0.043674	0.0593215	0.896997	2.945e-10
MPV	chr4_79574802-79575302	Mono	4:79583702	4:79590248_T_TCACACACACACA	344	0.000160596	0.000281237	0.0392486	0.0678399	0.89247	3.019e-08
MPV	chr12_29408014-29408514	Mono	12:29435480	12:29435480_G_A	279	1.1045e-89	3.0566e-88	0.00378796	0.103936	0.892276	5.13e-94
MPV	chr6_109694927-109695427	Mono	6:109599263	6:109651220_C_T	423	3.83434e-05	0.00538127	0.000761168	0.105937	0.887882	7.036e-08
MPV	chr4_57824287-57824787	Mono	4:57770106	4:57770106_G_A	569	7.39375e-06	5.09724e-06	0.0680335	0.0460163	0.885938	3.539e-10
MPV	chr1_17724744-17725244	Mono	1:17719645	1:17720162_T_G	464	8.27422e-16	8.6345e-06	1.10813e-11	0.114752	0.885239	2.945e-10
MPV	chr8_145013758-145014258	Mono	8:144993377	8:144993377_A_G	250	4.21367e-14	3.63681e-14	0.0629487	0.0534472	0.883604	6.17e-19
MPV	chr10_114149078-114149578	Mono	10:114151757	10:114151126_C_CA	355	5.71909e-13	7.58474e-07	8.88221e-08	0.116914	0.883085	1.368e-24
MPV	chr10_114139667-114140167	Mono	10:114136349	10:114151126_C_CA	373	7.31087e-08	7.05803e-07	0.0113594	0.108786	0.879854	1.368e-24
MPV	chr11_61603077-61603577	Mono	11:61571348	11:61581450_A_G	277	1.6859e-26	3.66284e-27	0.10229	0.0213475	0.876362	2.776e-33
MPV	chr22_51094636-51095136	Mono	22:51105101	22:51108509_G_A	371	1.28464e-07	1.56038e-06	0.00955382	0.11517	0.875275	1.619e-11
MPV	chr8_145026155-145026655	Mono	8:144990528	8:144993377_A_G	246	3.68039e-14	4.85708e-14	0.0549796	0.0716842	0.873336	6.17e-19
MPV	chr22_43360831-43361331	Mono	22:43391953	22:43387695_G_T	512	1.96038e-60	5.9135e-59	0.00422718	0.126644	0.869128	7.134e-64
MPV	chr15_65149669-65150169	Mono	15:65165956	15:65179287_C_G	396	6.91005e-20	3.40085e-19	0.0223355	0.109058	0.868607	6.838e-24
MPV	chr1_17732591-17733091	Mono	1:17719997	1:17720162_T_G	450	6.20832e-06	4.23919e-06	0.0831505	0.0559162	0.860923	2.945e-10
MPV	chr3_183734845-183735345	Mono	3:183738626	3:183673780_A_G	418	0.00129068	0.00140743	0.0708488	0.0764077	0.850045	7.893e-08
MPV	chr3_15810339-15810839	Mono	3:15741439	3:15701184_G_T	348	9.20261e-10	2.39701e-08	0.00557652	0.144402	0.850022	4.283e-13
MPV	chr17_44271258-44271758	Mono	17:44235827	17:44333331_A_G	128	0.000216066	0.000209245	0.0766219	0.0733532	0.8496	2.475e-11
MPV	chr11_5617673-5618173	Mono	11:5701409	11:5701409_G_C	670	2.56816e-18	1.17359e-18	0.104625	0.0469629	0.848412	5.597e-24
MPV	chr12_121726167-121726667	Mono	12:121601433	12:121622625_C_A	329	1.13608e-06	1.04825e-07	0.149131	0.0129222	0.837945	4.724e-21
MPV	chr1_63087605-63088105	Mono	1:63007228	1:63018852_C_T	211	0.000116428	0.000586675	0.0269444	0.134934	0.837419	6.839e-08
MPV	chr5_1108823-1109323	Mono	5:1104938	5:1104938_C_T	366	8.3473e-22	2.89533e-20	0.00458119	0.158065	0.837354	3.058e-26
MPV	chr10_114148544-114149044	Mono	10:114107298	10:114151126_C_CA	355	5.29641e-07	5.24162e-07	0.0822577	0.0805696	0.837172	1.368e-24
MPV	chr17_44240598-44241098	Mono	17:44235827	17:44333331_A_G	143	0.000119633	0.000151874	0.0727529	0.0915242	0.835451	2.475e-11
MPV	chr1_62980393-62980893	Mono	1:62943979	1:63018852_C_T	245	5.97992e-08	0.000771969	1.34455e-05	0.172746	0.826468	6.839e-08
MPV	chr12_117483717-117484217	Mono	12:117491824	12:117478767_TTCC_T	394	7.49929e-05	0.000487426	0.0239038	0.154545	0.820989	5.462e-09
MPV	chr15_89615479-89615979	Mono	15:89611557	15:89615275_G_T	462	4.50456e-05	8.23145e-06	0.15313	0.0271627	0.819654	1.868e-10
MPV	chr20_8522343-8522843	Mono	20:8609588	20:8609588_A_T	369	0.0012588	0.000172279	0.160273	0.0211177	0.817178	1.034e-08
MPV	chr2_242604752-242605252	Mono	2:242625935	2:242629529_G_A	474	0.000162701	0.000374466	0.0584622	0.133747	0.807254	1.084e-08
MPV	chr20_8504279-8504779	Mono	20:8609588	20:8609588_A_T	346	0.000382962	0.00112985	0.0488175	0.14322	0.80645	1.034e-08
MPV	chr9_249055-249555	Mono	9:331490	9:329343_CA_C	563	3.12927e-38	4.36021e-38	0.0820164	0.113474	0.804509	1.167e-45
MPV	chr17_44344603-44345103	Mono	17:44247017	17:44333331_A_G	111	0.00056866	0.000164303	0.156492	0.0444168	0.798359	2.475e-11
MPV	chr16_53124678-53125178	Mono	16:53103568	16:53106223_G_C	380	8.29813e-05	0.0242507	0.000614895	0.178902	0.796149	6.51e-08
MPV	chr19_38803324-38803824	Mono	19:38824581	19:38794895_T_C	329	2.94016e-06	1.32817e-06	0.143965	0.064242	0.791789	8.585e-12
MPV	chr6_47623866-47624366	Mono	6:47622573	6:47609592_A_G	632	8.81738e-24	7.80702e-12	2.48221e-13	0.218997	0.781003	2.67e-23
MPV	chr22_50255988-50256488	Mono	22:50269218	22:50199589_C_T	454	4.19414e-08	1.07808e-05	0.000924749	0.23694	0.762124	3.959e-10
MPV	chr11_839878-840378	Mono	11:838722	11:838722_T_C	404	0.0013525	0.000420692	0.187659	0.057618	0.75295	7.85e-09
MPV	chr5_130991277-130991777	Mono	5:131040552	5:131026218_G_A	177	4.80535e-07	1.60773e-08	0.249349	0.00759942	0.743052	8.36e-17
MPV	chr19_35666671-35667171	Mono	19:35662257	19:35662257_G_A	591	8.41602e-13	3.28067e-09	6.66892e-05	0.259222	0.740712	1.282e-14
MPV	chr17_80612779-80613279	Mono	17:80505809	17:80520921_C_G	463	0.00393163	0.00435457	0.120373	0.132584	0.738757	9.953e-08
MPV	chr17_20372404-20372904	Mono	17:20263291	17:20341005_G_A	128	2.84991e-05	0.0115496	0.000649675	0.262564	0.725209	3.266e-08
MPV	chr7_75683306-75683806	Mono	7:75664921	7:75664921_C_G	217	6.62293e-09	7.76197e-10	0.248353	0.0283833	0.723264	1.216e-14
MPV	chr7_158656530-158657030	Mono	7:158626029	7:158625877_C_CA	365	1.06647e-19	2.82306e-20	0.223123	0.0583444	0.718532	2.292e-25
MPV	chr12_6292027-6292527	Mono	12:6290541	12:6290541_A_G	428	1.74486e-165	2.91436e-165	0.106306	0.176841	0.716853	2.77e-171
MPV	chr16_450185-450685	Mono	16:536090	16:530967_A_G	539	0.00109707	0.000178118	0.248839	0.0396906	0.710196	3.48e-08
MPV	chr17_33872142-33872642	Mono	17:33873772	17:33959247_G_A	253	1.45362e-12	7.51362e-12	0.0474088	0.244342	0.708249	5.054e-38
MPV	chr11_849515-850015	Mono	11:838722	11:838722_T_C	425	0.00175044	0.000343626	0.243065	0.0470078	0.707833	7.85e-09
MPV	chr7_135335488-135335988	Mono	7:135346262	7:135346262_T_G	347	0.00232088	0.00113268	0.196397	0.0951448	0.705005	7.798e-09
MPV	chr8_56803785-56804285	Mono	8:56764456	8:56764456_A_G	277	4.05585e-07	6.51954e-08	0.255625	0.0403862	0.703989	1.959e-12
MPV	chr22_43358243-43358743	Mono	22:43387695	22:43387695_G_T	516	6.32969e-59	7.78676e-59	0.136463	0.16718	0.696357	7.134e-64
MPV	chr6_47615270-47615770	Mono	6:47622573	6:47609592_A_G	639	3.06753e-14	1.13809e-11	0.000864318	0.319994	0.679142	2.67e-23
MPV	chr3_15811013-15811513	Mono	3:15754247	3:15701184_G_T	348	3.56303e-08	1.76777e-08	0.215909	0.106444	0.677646	4.283e-13
MPV	chr6_47621752-47622252	Mono	6:47622573	6:47609592_A_G	632	6.1534e-13	1.09577e-11	0.0173228	0.307801	0.674876	2.67e-23
MPV	chr12_6395964-6396464	Mono	12:6290541	12:6290541_A_G	445	3.77368e-165	1.72625e-165	0.22904	0.104106	0.666853	2.77e-171
MPV	chr15_91531607-91532107	Mono	15:91520131	15:91520287_G_A	433	1.20553e-14	1.02616e-14	0.180368	0.152865	0.666766	1.343e-19
MPV	chr17_44256100-44256600	Mono	17:44175489	17:44333331_A_G	134	0.000331396	0.000202212	0.21102	0.128101	0.660345	2.475e-11
MPV	chr12_49556662-49557162	Mono	12:49626490	12:49662391_C_T	201	0.0161644	0.00786467	0.216166	0.104519	0.655286	7.325e-47
MPV	chr11_10661778-10662278	Mono	11:10660067	11:10708489_C_G	333	9.84182e-07	3.71154e-06	0.0731457	0.275194	0.651655	4.684e-15
MPV	chr5_76034687-76035187	Mono	5:75995839	5:75996909_G_A	513	1.40993e-67	1.27808e-68	0.325067	0.0288209	0.646112	1.22e-204
MPV	chr19_46284208-46284708	Mono	19:46235868	19:46235868_T_C	439	7.38978e-05	1.66778e-05	0.295814	0.0661235	0.637971	4.393e-10
MPV	chr1_171374182-171374682	Mono	1:171407008	1:171430194_C_T	434	0.000860976	9.31799e-05	0.32647	0.0346947	0.637881	1.543e-25
MPV	chr13_47214953-47215453	Mono	13:47245633	13:47242857_CGGTGGCGG_C	405	6.02785e-08	1.16958e-08	0.304833	0.0585098	0.636658	3.04e-13
MPV	chr11_57370486-57370986	Mono	11:57369013	11:57369013_A_C	245	0.00341099	0.0013211	0.264638	0.101867	0.628763	5.471e-08
MPV	chr12_8155235-8155735	Mono	12:8141357	12:8142199_G_GA	363	1.77386e-17	8.64372e-18	0.252188	0.122261	0.625551	4.401e-23
MPV	chr6_139854697-139855197	Mono	6:139857341	6:139857341_A_G	408	2.01265e-05	2.62662e-06	0.337775	0.0434628	0.618739	1.066e-10
MPV	chr10_114134719-114135219	Mono	10:114149479	10:114151126_C_CA	390	1.98408e-06	4.9193e-07	0.308323	0.0758295	0.615845	1.368e-24
MPV	chr10_114143071-114143571	Mono	10:114149479	10:114151126_C_CA	367	2.05206e-06	4.34044e-07	0.318798	0.0668164	0.614383	1.368e-24
MPV	chr1_159991397-159991897	Mono	1:159892088	1:159892088_G_A	262	8.13702e-11	3.39203e-11	0.28069	0.116407	0.602904	6.285e-17
MPV	chr14_55596301-55596801	Mono	14:55633527	14:55664889_A_C	252	6.29117e-29	2.99285e-30	0.380481	0.0174983	0.602021	1.068e-36
MPV	chr7_75638210-75638710	Mono	7:75638421	7:75664921_C_G	205	7.38555e-09	7.3904e-09	0.200864	0.200398	0.598738	1.216e-14
MPV	chr5_130354737-130355237	Mono	5:130254799	5:130461830_G_T	396	0.00102789	0.172003	0.00140284	0.234152	0.591414	1.029e-13
MPV	chr17_1459399-1459899	Mono	17:1415910	17:1415910_T_A	425	0.000468188	0.000330503	0.239965	0.168806	0.59043	1.871e-09
MPV	chr10_3137130-3137630	Mono	10:3138477	10:3102695_A_G	737	0.0093359	0.00402784	0.2776	0.119176	0.58986	7.845e-08
MPV	chr15_65170871-65171371	Mono	15:65179287	15:65179287_C_G	395	1.01799e-18	2.5343e-19	0.329177	0.0813596	0.589464	6.838e-24
MPV	chr6_109629226-109629726	Mono	6:109648353	6:109651220_C_T	475	0.009914	0.00981427	0.199179	0.196591	0.584502	7.036e-08
MPV	chr8_145002085-145002585	Mono	8:144992862	8:144993377_A_G	256	2.51517e-13	2.86317e-14	0.375737	0.0421903	0.582073	6.17e-19
MPV	chr9_136934106-136934606	Mono	9:136940287	9:136942560_T_A	540	1.47987e-34	5.71392e-35	0.302386	0.116173	0.581442	1.391e-39
MPV	chr11_3852835-3853335	Mono	11:3923286	11:3923286_A_G	344	3.05666e-06	9.45715e-07	0.322277	0.0991325	0.578586	3.555e-11
MPV	chr15_57011369-57011869	Mono	15:57121646	15:56926063_C_CT	252	2.03804e-11	5.42017e-12	0.33568	0.0886985	0.575622	9.403e-15
MPV	chr10_64441089-64441589	Mono	10:64396042	10:64362489_A_AT	295	1.13574e-07	0.0226928	2.03816e-06	0.406667	0.570638	6.809e-11
MPV	chr11_3910086-3910586	Mono	11:3923286	11:3923286_A_G	327	3.65583e-06	4.77377e-07	0.385588	0.0497854	0.564623	3.555e-11
MPV	chr22_43317263-43317763	Mono	22:43387695	22:43387695_G_T	478	5.63089e-59	1.50447e-58	0.121436	0.323899	0.554665	7.134e-64
MPV	chr12_109255604-109256104	Mono	12:109254106	12:109250356_A_G	335	3.33239e-06	2.2955e-07	0.41815	0.0282505	0.553596	1.187e-11
MPV	chr10_114149834-114150334	Mono	10:114107298	10:114151126_C_CA	354	2.444e-06	4.48947e-07	0.379564	0.0691722	0.551261	1.368e-24
MPV	chr2_191736208-191736708	Mono	2:191713913	2:191710910_A_G	360	4.50539e-07	2.06445e-05	0.00976136	0.446741	0.543477	2.591e-10
MPV	chr14_103587253-103587753	Mono	14:103566835	14:103566835_C_G	446	6.40975e-64	7.13034e-65	0.412717	0.0453696	0.541913	7.179e-70
MPV	chr17_16939746-16940246	Mono	17:16912680	17:16912680_C_G	415	2.88487e-06	5.64111e-07	0.387804	0.0752945	0.536898	4.012e-12
MPV	chr19_58912432-58912932	Mono	19:58940127	19:58963530_G_A	289	0.000257086	5.74202e-05	0.379084	0.0841321	0.536469	1.177e-10
MPV	chr1_248021367-248021867	Mono	1:248023684	1:248023684_T_G	291	5.16358e-63	2.4212e-64	0.448084	0.0204792	0.531437	3.241e-69
MPV	chr2_219151791-219152291	Mono	2:219229147	2:219093934_G_A	186	5.05808e-09	1.30405e-09	0.376951	0.0966573	0.526392	4.253e-15
MPV	chr20_1857621-1858121	Mono	20:1819280	20:1921523_C_A	395	3.22065e-59	4.96913e-60	0.414465	0.0634255	0.522109	8.718e-69
MPV	chr5_60921479-60921979	Mono	5:60848745	5:60848745_C_T	331	1.17678e-05	6.57271e-07	0.454337	0.0248554	0.520795	1.191e-11
MPV	chr5_1111941-1112441	Mono	5:1104938	5:1104938_C_T	366	8.46629e-20	5.12156e-21	0.464567	0.0275955	0.507837	3.058e-26
MPV	chr5_1104649-1105149	NK	5:1104938	5:1104938_C_T	364	1.70639e-23	2.05049e-22	9.36696e-05	0.000125808	0.999781	3.058e-26
MPV	chr5_1105893-1106393	NK	5:1104938	5:1104938_C_T	365	5.6361e-23	2.51596e-22	0.000309361	0.000381682	0.999309	3.058e-26
MPV	chr5_1105254-1105754	NK	5:1104938	5:1104938_C_T	366	5.18942e-22	3.54026e-22	0.00284798	0.000946705	0.996205	3.058e-26
MPV	chr5_61592773-61593273	NK	5:61535124	5:61535124_T_C	225	7.18322e-13	5.14311e-12	0.00069825	0.0040041	0.995298	6.433e-16
MPV	chr12_29410619-29411119	NK	12:29435480	12:29435480_G_A	272	5.12244e-90	1.49767e-89	0.00175694	0.00414275	0.9941	5.13e-94
MPV	chr5_131705140-131705640	NK	5:131710399	5:131652529_A_C	525	2.48013e-30	3.14469e-29	0.000531843	0.00574981	0.993718	2.7e-33
MPV	chr5_1106910-1107410	NK	5:1104938	5:1104938_C_T	365	1.47662e-21	6.21884e-22	0.00810505	0.002424	0.989471	3.058e-26
MPV	chr7_75772145-75772645	NK	7:75664921	7:75664921_C_G	198	2.27749e-16	3.58919e-10	8.44487e-09	0.0123209	0.987679	1.216e-14
MPV	chr5_1110264-1110764	NK	5:1104938	5:1104938_C_T	368	1.77855e-21	7.61837e-22	0.0097588	0.00319311	0.987048	3.058e-26
MPV	chr1_17719679-17720179	NK	1:17720162	1:17720162_T_G	475	4.21525e-16	1.91825e-06	5.64379e-12	0.0247082	0.97529	2.945e-10
MPV	chr7_75779717-75780217	NK	7:75664921	7:75664921_C_G	205	2.60716e-11	1.34811e-09	0.00096642	0.0490216	0.950012	1.216e-14
MPV	chr6_36396626-36397126	NK	6:36395668	6:36349666_C_A	405	2.38799e-19	1.37638e-16	9.12712e-05	0.0516583	0.94825	1.152e-28
MPV	chr9_136934106-136934606	NK	9:136942560	9:136942560_T_A	540	1.44511e-36	2.51589e-35	0.00295283	0.0504612	0.946586	1.391e-39
MPV	chr5_76037255-76037755	NK	5:76034763	5:75996909_G_A	515	8.2963e-71	2.49843e-68	0.000191256	0.0566535	0.943155	1.22e-204
MPV	chr14_31362198-31362698	NK	14:31362034	14:31362510_G_T	378	3.67012e-05	5.28439e-05	0.0250914	0.035188	0.939631	1.622e-09
MPV	chr6_36354648-36355148	NK	6:36397492	6:36349666_C_A	373	8.05083e-18	2.05353e-16	0.00289579	0.0729392	0.924165	1.152e-28
MPV	chr8_145002647-145003147	NK	8:144991176	8:144993377_A_G	256	1.33637e-19	5.14182e-14	1.99639e-07	0.0758886	0.924111	6.17e-19
MPV	chr7_100342789-100343289	NK	7:100326744	7:100283261_C_T	245	6.50304e-05	8.27033e-05	0.0366683	0.0457159	0.917468	3.393e-09
MPV	chr13_47242007-47242507	NK	13:47245633	13:47242857_CGGTGGCGG_C	353	1.02924e-08	7.34993e-09	0.0520242	0.0362395	0.911736	3.04e-13
MPV	chr1_118155155-118155655	NK	1:118155620	1:118152241_T_C	338	1.33293e-10	1.76424e-11	0.0897731	0.010983	0.899244	2.01e-15
MPV	chr17_44848310-44848810	NK	17:44858838	17:44858598_CA_C	156	0.00371523	0.000429193	0.0922622	0.00976453	0.893829	2.648e-08
MPV	chr5_1103903-1104403	NK	5:1104938	5:1104938_C_T	364	1.79567e-20	1.66891e-21	0.0985707	0.00826805	0.893161	3.058e-26
MPV	chr10_114149078-114149578	NK	10:114151757	10:114151126_C_CA	355	5.71496e-08	6.978e-07	0.00887581	0.10749	0.883633	1.368e-24
MPV	chr17_44341620-44342120	NK	17:44235827	17:44333331_A_G	112	0.00032188	0.000122127	0.088599	0.0327378	0.878219	2.475e-11
MPV	chr5_1102413-1102913	NK	5:1104938	5:1104938_C_T	359	1.66547e-20	8.15511e-21	0.0914148	0.0438974	0.864688	3.058e-26
MPV	chr17_20372404-20372904	NK	17:20374951	17:20341005_G_A	228	4.69079e-16	0.000527903	1.27996e-13	0.14319	0.856282	3.266e-08
MPV	chr11_72539033-72539533	NK	11:72478937	11:72501220_A_G	219	3.19162e-08	1.70296e-08	0.0962578	0.0505074	0.853235	7.279e-15
MPV	chr22_43360831-43361331	NK	22:43398049	22:43387695_G_T	512	2.26148e-59	4.90147e-59	0.0487646	0.104845	0.846391	7.134e-64
MPV	chr3_113235063-113235563	NK	3:113300183	3:113300183_A_T	337	2.40748e-05	1.92509e-05	0.0865822	0.0683887	0.844986	3.193e-10
MPV	chr17_20354156-20354656	NK	17:20293249	17:20341005_G_A	242	6.72299e-06	0.000456037	0.00241048	0.162675	0.834452	3.266e-08
MPV	chr5_1008620-1009120	NK	5:1104938	5:1104938_C_T	233	3.16325e-20	1.25138e-21	0.174285	0.00607505	0.81964	3.058e-26
MPV	chr3_183734845-183735345	NK	3:183733784	3:183673780_A_G	418	0.0024268	0.00103707	0.133214	0.0561205	0.807202	7.893e-08
MPV	chr1_25891751-25892251	NK	1:25894853	1:25889422_C_T	200	6.50275e-20	8.30525e-21	0.179296	0.022101	0.798603	5.17e-25
MPV	chr10_3137801-3138301	NK	10:3139180	10:3102695_A_G	739	1.09376e-06	0.0066604	3.25245e-05	0.197261	0.796045	7.845e-08
MPV	chr19_1103710-1104210	NK	19:1067822	19:1067822_A_G	437	4.01392e-07	2.46685e-08	0.193526	0.0110982	0.795376	8.591e-13
MPV	chr5_1107649-1108149	NK	5:1104938	5:1104938_C_T	366	3.46369e-20	3.05418e-21	0.190118	0.0159701	0.793911	3.058e-26
MPV	chr5_130400604-130401104	NK	5:130503286	5:130461830_G_T	370	0.0369448	0.0018202	0.170795	0.00763194	0.782808	1.029e-13
MPV	chr8_145002085-145002585	NK	8:144992103	8:144993377_A_G	257	4.74684e-14	1.00045e-13	0.0709128	0.148676	0.780411	6.17e-19
MPV	chr11_94829314-94829814	NK	11:94833689	11:94828467_TCTC_T	265	2.81127e-14	2.04151e-15	0.217557	0.0150313	0.767411	5.74e-20
MPV	chr8_145003468-145003968	NK	8:144992103	8:144993377_A_G	256	1.50941e-14	1.49014e-13	0.0225488	0.221854	0.755598	6.17e-19
MPV	chr6_47623866-47624366	NK	6:47622573	6:47609592_A_G	632	3.13952e-14	9.24555e-12	0.000883815	0.259535	0.739582	2.67e-23
MPV	chr1_17739308-17739808	NK	1:17720162	1:17720162_T_G	442	1.25463e-05	7.18697e-06	0.168044	0.0955254	0.736411	2.945e-10
MPV	chr7_75763091-75763591	NK	7:75664921	7:75664921_C_G	192	1.6456e-11	7.3213e-09	0.000613554	0.272244	0.727142	1.216e-14
MPV	chr6_119215525-119216025	NK	6:119108363	6:119108363_T_C	292	0.00093342	0.000185238	0.232699	0.0454587	0.720723	5.967e-09
MPV	chr5_1004571-1005071	NK	5:1104938	5:1104938_C_T	221	4.78866e-20	3.70944e-21	0.263806	0.0197188	0.716475	3.058e-26
MPV	chr5_61591967-61592467	NK	5:61535124	5:61535124_T_C	225	2.58624e-10	6.24471e-11	0.251397	0.0600136	0.688589	6.433e-16
MPV	chr10_126346256-126346756	NK	10:126368366	10:126368366_C_T	405	0.00122956	0.000155392	0.27999	0.0347012	0.683924	7.982e-09
MPV	chr12_65051596-65052096	NK	12:65005079	12:65005079_C_G	292	1.41339e-59	2.98437e-60	0.264948	0.0552641	0.679787	5.69e-66
MPV	chr7_75762445-75762945	NK	7:75798674	7:75664921_C_G	191	1.86313e-13	8.72271e-09	6.94694e-06	0.324564	0.67543	1.216e-14
MPV	chr2_38152405-38152905	NK	2:38046787	2:38047063_T_C	540	0.000114905	7.01621e-05	0.203272	0.123448	0.673095	2.389e-10
MPV	chr17_37831043-37831543	NK	17:37770005	17:37770005_C_T	151	0.0115524	0.00196132	0.278337	0.0465935	0.661556	5.207e-08
MPV	chr11_849515-850015	NK	11:833327	11:838722_T_C	425	0.00200462	0.000436767	0.27836	0.0599898	0.659209	7.85e-09
MPV	chr5_131705783-131706283	NK	5:131710399	5:131652529_A_C	525	1.47994e-27	1.39319e-28	0.317354	0.0292218	0.653425	2.7e-33
MPV	chr5_1108823-1109323	NK	5:1104938	5:1104938_C_T	367	6.10685e-20	3.88966e-21	0.335181	0.0207047	0.644114	3.058e-26
MPV	chr15_63340348-63340848	NK	15:63333724	15:63341996_T_C	401	5.05922e-36	1.70171e-36	0.2686	0.089704	0.641696	4.053e-53
MPV	chr15_91397543-91398043	NK	15:91520287	15:91520287_G_A	321	2.83425e-14	3.42474e-15	0.329513	0.039185	0.631302	1.343e-19
MPV	chr2_109066066-109066566	NK	2:109117733	2:109064563_C_T	350	8.7879e-06	2.85665e-06	0.281759	0.0909628	0.627267	1.056e-10
MPV	chr1_111817620-111818120	NK	1:111732711	1:111732711_G_A	547	4.10137e-11	5.12753e-12	0.332725	0.040971	0.626304	4.891e-17
MPV	chr7_75782776-75783276	NK	7:75798674	7:75664921_C_G	203	6.41536e-17	1.01608e-08	2.36663e-09	0.374208	0.625792	1.216e-14
MPV	chr1_159891554-159892054	NK	1:159892088	1:159892088_G_A	278	1.06745e-10	4.70905e-12	0.367202	0.0155819	0.617216	6.285e-17
MPV	chr19_59032449-59032949	NK	19:58940127	19:58963530_G_A	211	0.000230184	2.68838e-05	0.344436	0.0396119	0.615695	1.177e-10
MPV	chr7_158656530-158657030	NK	7:158626029	7:158625877_C_CA	366	1.59511e-19	2.57862e-20	0.333727	0.0533366	0.612936	2.292e-25
MPV	chr9_4644568-4645068	NK	9:4657040	9:4657040_A_G	701	0.00138027	0.0117932	0.040379	0.344401	0.602047	5.716e-08
MPV	chr1_161155093-161155593	NK	1:161156033	1:161188893_T_G	228	0.000170051	1.40816e-05	0.403285	0.0328316	0.563699	1.874e-13
MPV	chr1_204732849-204733349	NK	1:204849035	1:204727070_A_AT	430	0.00156277	0.00020065	0.393562	0.0499764	0.554698	1.041e-10
MPV	chr17_62502248-62502748	NK	17:62399548	17:62384649_CT_C	130	1.34185e-07	7.98182e-09	0.434976	0.0253343	0.539689	9.64e-14
MPV	chr1_161160562-161161062	NK	1:161156033	1:161188893_T_G	230	0.000176911	1.75716e-05	0.419461	0.0411234	0.539221	1.874e-13
MPV	chr12_65062323-65062823	NK	12:65005079	12:65005079_C_G	291	2.33274e-59	1.67138e-60	0.437299	0.0308001	0.5319	5.69e-66
MPV	chr10_11924565-11925065	NK	10:11895097	10:11895097_T_C	444	2.22937e-12	3.16023e-13	0.412175	0.0578977	0.529927	5.074e-18
MPV	chr19_58913108-58913608	NK	19:58940127	19:58963530_G_A	286	0.000276917	4.53321e-05	0.408299	0.0663146	0.525064	1.177e-10
MPV	chr17_16892952-16893452	NK	17:16912680	17:16912680_C_G	540	3.23341e-06	3.10189e-07	0.434602	0.0411683	0.524226	4.012e-12
MPV	chr6_119212708-119213208	NK	6:119108363	6:119108363_T_C	293	0.00173438	0.000213717	0.432341	0.0527617	0.512949	5.967e-09
MPV	chr11_61600947-61601447	NK	11:61571348	11:61581450_A_G	278	7.59569e-26	4.65366e-27	0.460871	0.0277248	0.511405	2.776e-33
MPV	chr2_109147166-109147666	NK	2:109062693	2:109064563_C_T	392	1.06067e-05	3.73268e-06	0.364542	0.12778	0.507664	1.056e-10
MPV	chr7_75772145-75772645	other.T	7:75664921	7:75664921_C_G	198	7.30115e-09	3.87675e-10	0.270725	0.0136593	0.715616	1.216e-14
MPV	chr5_1111941-1112441	other.T	5:1104938	5:1104938_C_T	366	6.168e-20	5.22443e-21	0.338454	0.0280343	0.633512	3.058e-26
MPV	chr5_1105893-1106393	other.T	5:1104938	5:1104938_C_T	364	6.25428e-20	5.79702e-21	0.343314	0.0311959	0.62549	3.058e-26
MPV	chr10_114149078-114149578	other.T	10:114149479	10:114151126_C_CA	355	2.17654e-06	4.123e-07	0.338035	0.063435	0.598528	1.368e-24
MPV	chr7_75782776-75783276	other.T	7:75664921	7:75664921_C_G	203	1.04752e-08	5.28194e-10	0.38643	0.0188904	0.59468	1.216e-14
MS	chr19_49894188-49894688	B	19:49861252	rs1465697	353	1.71391e-09	2.25601e-07	0.000169937	0.0213903	0.97844	3.479e-11
MS	chr9_100865975-100866475	B	9:100868189	rs7855251	381	3.01373e-05	0.000252935	0.00272292	0.0218777	0.975116	4.233e-08
MS	chr9_100866668-100867168	B	9:100868189	rs7855251	381	0.000297796	0.000104302	0.0269059	0.00845947	0.964232	4.233e-08
MS	chr17_57976406-57976906	B	17:57955166	rs2150879	176	7.65486e-06	4.13545e-06	0.0424679	0.0220073	0.935513	3.289e-10
MS	chr12_9859902-9860402	B	12:9866349	rs7977720	466	9.46176e-07	2.17011e-06	0.0205263	0.0461449	0.933326	3.962e-10
MS	chr1_157670453-157670953	B	1:157674997	rs2317231	331	2.04303e-07	1.73641e-05	0.00113978	0.0959688	0.902874	1.902e-09
MS	chr11_65769788-65770288	B	11:65709484	rs531612	231	0.000236513	0.000155421	0.0680362	0.0438212	0.887751	9.407e-08
MS	chr19_49906491-49906991	B	19:49861252	rs1465697	364	3.80514e-07	7.79892e-07	0.0377286	0.0764417	0.885829	3.479e-11
MS	chr6_90960973-90961473	B	6:90973159	rs72928038	186	5.09992e-06	3.4051e-06	0.0780527	0.0512432	0.870696	9.009e-11
MS	chr17_45771266-45771766	B	17:45702280	rs11079784	252	3.31576e-07	8.50692e-08	0.15564	0.0391259	0.805233	4.335e-11
MS	chr1_120217359-120217859	B	1:120267505	rs483180	361	1.37421e-05	8.31549e-05	0.0308239	0.185735	0.783344	1.77e-09
MS	chr1_117100664-117101164	B	1:117048330	rs10801908	142	1.62296e-11	1.8298e-12	0.19764	0.0215021	0.780858	3.537e-16
MS	chr19_49891098-49891598	B	19:49861252	rs1465697	351	2.10749e-06	4.71206e-07	0.208961	0.0459757	0.74506	3.479e-11
MS	chr19_18335207-18335707	B	19:18285944	rs4808760	328	1.41037e-08	5.02504e-09	0.199169	0.0702318	0.730599	4.841e-13
MS	chr3_101757262-101757762	B	3:101748902	rs4325907	448	3.4312e-05	0.000100744	0.0893534	0.261703	0.648809	3.682e-09
MS	chr1_2478182-2478682	B	1:2523993	rs6670198	356	4.11146e-12	1.58085e-12	0.289053	0.11054	0.600407	2.029e-16
MS	chr1_157743710-157744210	B	1:157674997	rs2317231	321	6.65133e-05	2.61849e-05	0.345058	0.135322	0.519527	1.902e-09
MS	chr12_58229163-58229663	B	12:58162739	rs701006	238	7.92771e-07	3.09938e-07	0.345932	0.134725	0.519342	1.349e-11
MS	chr22_22171465-22171965	B	22:22205353	rs9610458	251	3.93948e-07	3.17924e-08	0.446168	0.0354882	0.518344	4.574e-12
MS	chr11_320591-321091	CD4.T	11:320994	rs35218683	689	1.68831e-05	2.5609e-05	0.00909765	0.0128217	0.978038	1.563e-08
MS	chr12_9859902-9860402	CD4.T	12:9866349	rs7977720	466	2.08285e-08	1.18181e-06	0.000451852	0.0246633	0.974884	3.962e-10
MS	chr14_76028339-76028839	CD4.T	14:76006573	rs34695601	286	0.000701	0.000957109	0.0194381	0.0255865	0.953317	3.165e-08
MS	chr6_90960973-90961473	CD4.T	6:90973159	rs72928038	185	9.07298e-07	2.85879e-06	0.0138771	0.0427818	0.943337	9.009e-11
MS	chr11_118740241-118740741	CD4.T	11:118740931	rs12365699	368	7.17388e-08	5.37255e-06	0.000765055	0.0563524	0.942877	3.146e-10
MS	chr11_118740889-118741389	CD4.T	11:118740931	rs12365699	370	4.53646e-17	5.72927e-06	4.80575e-13	0.0597534	0.940241	3.146e-10
MS	chr11_65724140-65724640	CD4.T	11:65754062	rs531612	205	6.79009e-05	0.000165785	0.0195345	0.0467613	0.933471	9.407e-08
MS	chr2_68631957-68632457	CD4.T	2:68645870	rs12622670	452	4.31002e-12	2.7981e-06	1.12895e-07	0.0723645	0.927633	1.043e-10
MS	chr19_18335207-18335707	CD4.T	19:18301979	rs4808760	327	3.83205e-09	2.3825e-09	0.0541152	0.0327318	0.913153	4.841e-13
MS	chr19_49891098-49891598	CD4.T	19:49861252	rs1465697	351	4.36227e-07	4.96231e-07	0.0432526	0.0482936	0.908453	3.479e-11
MS	chr2_68598044-68598544	CD4.T	2:68596042	rs12622670	447	9.42221e-07	5.39632e-06	0.0246802	0.140514	0.834799	1.043e-10
MS	chr6_137982704-137983204	CD4.T	6:137959455	rs631204	400	1.01156e-07	3.0444e-08	0.129746	0.0382166	0.832037	6.449e-12
MS	chr5_158767465-158767965	CD4.T	5:158759900	rs2546890	243	3.61208e-08	2.11867e-07	0.0272022	0.158741	0.814056	1.039e-12
MS	chr19_6602559-6603059	CD4.T	19:6668972	rs1077667	574	7.50831e-08	1.62854e-08	0.16149	0.0342227	0.804288	8.374e-13
MS	chr11_65769788-65770288	CD4.T	11:65730945	rs531612	231	0.000465357	0.000310281	0.133866	0.0884797	0.776878	9.407e-08
MS	chr2_68598691-68599191	CD4.T	2:68645870	rs12622670	448	3.70065e-08	8.71972e-06	0.000969335	0.227629	0.771392	1.043e-10
MS	chr17_45772204-45772704	CD4.T	17:45702280	rs11079784	253	4.10704e-07	1.04428e-07	0.18987	0.0475152	0.762614	4.335e-11
MS	chr19_49837057-49837557	CD4.T	19:49861252	rs1465697	339	2.26731e-06	3.50353e-07	0.224808	0.0339969	0.741192	3.479e-11
MS	chr1_92270150-92270650	CD4.T	1:92222089	rs12133753	522	0.000499906	5.48415e-05	0.255159	0.0272748	0.717012	1.916e-08
MS	chr19_6590728-6591228	CD4.T	19:6668972	rs1077667	571	1.22181e-07	1.35798e-08	0.262789	0.0284988	0.708712	8.374e-13
MS	chr6_159460264-159460764	CD4.T	6:159465977	rs1738074	629	9.38935e-07	1.62063e-07	0.257928	0.043821	0.69825	9.908e-12
MS	chr16_79203025-79203525	CD4.T	16:79111297	rs12925972	493	0.00360211	0.00130495	0.221517	0.0795556	0.69402	3.073e-08
MS	chr19_47685636-47686136	CD4.T	19:47637608	rs11083862	243	0.000410067	1.98119e-05	0.296407	0.0136311	0.689532	4.074e-09
MS	chr1_117138591-117139091	CD4.T	1:117048330	rs10801908	146	2.3673e-11	2.174e-12	0.288285	0.0257885	0.685926	3.537e-16
MS	chr5_158839195-158839695	CD4.T	5:158759900	rs2546890	247	2.3778e-07	1.80957e-07	0.179075	0.135595	0.685329	1.039e-12
MS	chr11_118679054-118679554	CD4.T	11:118701018	rs12365699	535	1.51612e-05	1.17204e-05	0.178497	0.137302	0.684174	3.146e-10
MS	chr6_135818586-135819086	CD4.T	6:135833463	rs4896153	153	1.13331e-08	1.24694e-09	0.301923	0.0325539	0.665523	1.646e-13
MS	chr14_69262828-69263328	CD4.T	14:69253364	rs12434551	474	1.73571e-05	4.51643e-06	0.267592	0.0689658	0.663421	1.828e-10
MS	chr19_6718846-6719346	CD4.T	19:6668972	rs1077667	565	1.33952e-07	3.20392e-08	0.288106	0.0682666	0.643627	8.374e-13
MS	chr9_100865975-100866475	CD4.T	9:100868189	rs7855251	380	0.00358376	0.000620553	0.323794	0.0554506	0.616551	4.233e-08
MS	chr17_45771266-45771766	CD4.T	17:45768836	rs11079784	252	7.27159e-07	1.39204e-07	0.341325	0.064748	0.593926	4.335e-11
MS	chr2_68630327-68630827	CD4.T	2:68646536	rs12622670	452	6.42868e-06	9.34352e-06	0.16839	0.244153	0.587442	1.043e-10
MS	chr8_79472832-79473332	CD4.T	8:79451370	rs28703878	199	0.000488969	0.000470696	0.217201	0.208511	0.573329	4.507e-10
MS	chr12_123528014-123528514	CD4.T	12:123604053	rs7975763	112	0.00018178	2.69875e-05	0.380055	0.0558598	0.563877	7.804e-09
MS	chr14_69287185-69287685	CD4.T	14:69274654	rs12434551	459	2.05682e-06	2.75094e-05	0.0317097	0.423565	0.544696	1.828e-10
MS	chr2_68592111-68592611	CD4.T	2:68646536	rs12622670	446	1.15958e-05	6.79945e-06	0.303736	0.177584	0.518662	1.043e-10
MS	chr5_35849989-35850489	CD4.T	5:35850149	rs10063294	432	3.84547e-05	6.29123e-06	0.426884	0.069335	0.503736	1.13e-09
MS	chr1_117048695-117049195	CD8.T	1:117080166	rs10801908	145	4.81214e-15	1.28673e-12	5.86012e-05	0.0146842	0.985257	3.537e-16
MS	chr19_10522968-10523468	CD8.T	19:10592144	rs28834106	229	3.64553e-07	4.59763e-07	0.0139773	0.0166583	0.969364	3.79e-11
MS	chr22_51015591-51016091	CD8.T	22:50971047	rs140522	341	5.39584e-06	1.45523e-06	0.0343909	0.00831775	0.957285	2.848e-10
MS	chr11_118740889-118741389	CD8.T	11:118740931	rs12365699	369	7.60975e-12	5.69315e-06	8.06147e-08	0.0593704	0.940624	3.146e-10
MS	chr11_118740241-118740741	CD8.T	11:118740931	rs12365699	368	3.30724e-07	5.35829e-06	0.00352699	0.0562029	0.940264	3.146e-10
MS	chr1_200872911-200873411	CD8.T	1:200881392	rs59655222	343	6.75778e-08	1.19546e-07	0.023495	0.0406272	0.935878	3.758e-11
MS	chr2_68631957-68632457	CD8.T	2:68645870	rs12622670	452	5.41392e-09	3.6002e-06	0.00014181	0.0933956	0.906459	1.043e-10
MS	chr12_9892879-9893379	CD8.T	12:9869271	rs7977720	359	6.25281e-07	7.63576e-06	0.0094547	0.114582	0.875955	3.962e-10
MS	chr11_65769788-65770288	CD8.T	11:65781195	rs531612	231	0.000419383	0.000197346	0.120641	0.0559464	0.822796	9.407e-08
MS	chr6_135818586-135819086	CD8.T	6:135833463	rs4896153	153	5.78818e-09	1.06659e-09	0.154202	0.0275967	0.818202	1.646e-13
MS	chr6_159485463-159485963	CD8.T	6:159465977	rs1738074	591	5.26552e-07	1.51186e-07	0.144646	0.0407167	0.814637	9.908e-12
MS	chr5_158767465-158767965	CD8.T	5:158759900	rs2546890	242	1.23549e-09	2.46055e-07	0.000930434	0.184487	0.814582	1.039e-12
MS	chr19_18390848-18391348	CD8.T	19:18297656	rs4808760	385	9.7208e-09	3.76854e-09	0.137264	0.0524039	0.810332	4.841e-13
MS	chr1_157665134-157665634	CD8.T	1:157668390	rs2317231	331	9.65184e-08	3.50328e-05	0.000538695	0.194723	0.804703	1.902e-09
MS	chr1_157670453-157670953	CD8.T	1:157668390	rs2317231	331	1.75173e-07	3.57061e-05	0.000977263	0.198399	0.800588	1.902e-09
MS	chr12_123528014-123528514	CD8.T	12:123632930	rs7975763	112	4.20938e-05	5.38291e-05	0.0880071	0.111742	0.800154	7.804e-09
MS	chr11_60805182-60805682	CD8.T	11:60793648	rs4939490	348	3.91111e-10	2.87331e-10	0.126336	0.0920313	0.781633	4.247e-15
MS	chr20_47314191-47314691	CD8.T	20:47315362	rs3935549	317	0.00117142	0.00041388	0.179519	0.0626704	0.756225	3.173e-08
MS	chr14_69169748-69170248	CD8.T	14:69253364	rs12434551	465	3.70441e-06	1.35852e-05	0.057101	0.208673	0.734209	1.828e-10
MS	chr17_40492808-40493308	CD8.T	17:40529835	rs1026916	256	1.46744e-09	5.96897e-10	0.193396	0.077937	0.728667	1.02e-13
MS	chr7_149318792-149319292	CD8.T	7:149290497	rs354033	382	0.0001691	2.82306e-05	0.261103	0.0428943	0.695806	1.205e-08
MS	chr12_9883669-9884169	CD8.T	12:9876877	rs7977720	354	2.06321e-05	2.68283e-06	0.311976	0.0399187	0.648082	3.962e-10
MS	chr19_49891098-49891598	CD8.T	19:49861252	rs1465697	351	2.74404e-06	8.97696e-07	0.272076	0.0883684	0.639552	3.479e-11
MS	chr11_118679054-118679554	CD8.T	11:118694547	rs12365699	535	2.2432e-05	9.3792e-06	0.264097	0.109798	0.626073	3.146e-10
MS	chr1_157595859-157596359	CD8.T	1:157669278	rs2317231	349	3.71846e-05	3.45389e-05	0.206488	0.191194	0.602247	1.902e-09
MS	chr19_49839007-49839507	CD8.T	19:49861252	rs1465697	340	3.39443e-06	7.78087e-07	0.336563	0.0765618	0.586871	3.479e-11
MS	chr17_45777186-45777686	CD8.T	17:45768836	rs11079784	256	8.11652e-07	1.25609e-07	0.362415	0.0555043	0.58208	4.335e-11
MS	chr11_359247-359747	CD8.T	11:323507	rs35218683	602	4.23465e-05	0.00077835	0.0228196	0.418879	0.557481	1.563e-08
MS	chr2_68599435-68599935	CD8.T	2:68607947	rs12622670	449	1.56588e-05	2.97859e-06	0.410161	0.0775077	0.512313	1.043e-10
MS	chr7_149318023-149318523	CD8.T	7:149300608	rs354033	382	0.000187989	0.000130893	0.29027	0.2016	0.507811	1.205e-08
MS	chr1_120255159-120255659	CD8.T	1:120265444	rs483180	296	0.000163181	5.89113e-05	0.366019	0.131637	0.502122	1.77e-09
MS	chr1_2398606-2399106	CD8.T	1:2520527	rs6670198	438	1.66483e-11	7.68884e-12	0.341141	0.15705	0.501809	2.029e-16
MS	chr1_120217359-120217859	DC	1:120265444	rs483180	291	8.20445e-05	7.21581e-05	0.184025	0.161195	0.654626	1.77e-09
MS	chr17_57870579-57871079	Mono	17:57825572	rs2150879	232	2.77119e-07	2.14076e-06	0.00116334	0.00799603	0.990838	3.289e-10
MS	chr16_86016091-86016591	Mono	16:86019087	rs35703946	653	4.95628e-06	0.000133581	0.000451083	0.0111693	0.988241	1.938e-09
MS	chr17_57976406-57976906	Mono	17:57996806	rs2150879	176	2.02497e-11	2.79569e-06	1.12342e-07	0.0145246	0.985473	3.289e-10
MS	chr11_297680-298180	Mono	11:320994	rs35218683	643	9.32332e-06	2.63225e-05	0.00502396	0.0132024	0.981738	1.563e-08
MS	chr16_86018381-86018881	Mono	16:86019087	rs35703946	648	1.24994e-05	0.000198422	0.0011376	0.0170773	0.981574	1.938e-09
MS	chr19_18199778-18200278	Mono	19:18301979	rs4808760	283	3.29551e-10	1.1316e-09	0.00441332	0.0141729	0.981414	4.841e-13
MS	chr11_326841-327341	Mono	11:320994	rs35218683	684	8.03237e-06	3.32904e-05	0.00432835	0.0169603	0.97867	1.563e-08
MS	chr6_138001960-138002460	Mono	6:138011151	rs631204	368	2.72008e-10	1.83021e-08	0.000348887	0.0224978	0.977153	6.449e-12
MS	chr12_9885349-9885849	Mono	12:9876877	rs7977720	353	4.07621e-07	1.67063e-06	0.00616356	0.0242917	0.969543	3.962e-10
MS	chr11_65753808-65754308	Mono	11:65781195	rs531612	224	4.30553e-09	0.000173177	1.23865e-06	0.0488701	0.950955	9.407e-08
MS	chr11_320591-321091	Mono	11:320836	rs35218683	689	7.16711e-05	3.48326e-05	0.0386209	0.0178265	0.943446	1.563e-08
MS	chr17_57871318-57871818	Mono	17:57938041	rs2150879	232	1.13853e-05	2.64247e-06	0.0477956	0.010151	0.942039	3.289e-10
MS	chr1_117048695-117049195	Mono	1:117080166	rs10801908	145	4.24891e-12	8.98831e-13	0.0517423	0.0100075	0.93825	3.537e-16
MS	chr16_79203025-79203525	Mono	16:79111297	rs12925972	635	0.000548277	0.000500382	0.0351213	0.0311205	0.93271	3.073e-08
MS	chr3_101757262-101757762	Mono	3:101764568	rs4325907	447	9.72131e-20	2.73348e-05	2.53157e-16	0.070254	0.929719	3.682e-09
MS	chr2_112779178-112779678	Mono	2:112779449	rs57116599	388	1.07096e-08	3.19903e-05	2.56708e-05	0.0757562	0.924186	2.592e-09
MS	chr6_138009634-138010134	Mono	6:138011151	rs631204	348	1.12762e-08	5.86514e-08	0.0144633	0.0743173	0.911219	6.449e-12
MS	chr17_45772204-45772704	Mono	17:45768836	rs11079784	252	8.57218e-11	2.37863e-07	3.90129e-05	0.107361	0.892599	4.335e-11
MS	chr10_81048054-81048554	Mono	10:81040209	rs1250551	341	1.07031e-06	3.03638e-07	0.0947642	0.0260045	0.87923	2.662e-11
MS	chr2_112688430-112688930	Mono	2:112770799	rs57116599	493	9.72188e-06	4.42735e-05	0.0236366	0.106772	0.869537	2.592e-09
MS	chr17_43336284-43336784	Mono	17:43403005	rs7222450	241	5.74915e-06	0.00110084	0.000726438	0.138237	0.85993	1.779e-08
MS	chr6_90951165-90951665	Mono	6:90955995	rs72928038	173	6.36632e-06	3.57739e-06	0.0974343	0.053902	0.848654	9.009e-11
MS	chr22_51016117-51016617	Mono	22:50971047	rs140522	341	2.20617e-05	2.20865e-06	0.140612	0.0132309	0.846132	2.848e-10
MS	chr16_79204773-79205273	Mono	16:79111297	rs12925972	632	0.00209786	0.000635064	0.134384	0.0398576	0.823026	3.073e-08
MS	chr1_120218111-120218611	Mono	1:120265444	rs483180	360	1.73011e-05	6.4686e-05	0.0388067	0.144275	0.816836	1.77e-09
MS	chr11_118740889-118741389	Mono	11:118742800	rs12365699	369	1.36954e-05	4.15186e-06	0.145084	0.0431715	0.811727	3.146e-10
MS	chr19_18304982-18305482	Mono	19:18297656	rs4808760	328	1.29314e-08	1.83613e-09	0.182624	0.0251386	0.792238	4.841e-13
MS	chr17_45747377-45747877	Mono	17:45702280	rs11079784	230	3.52268e-07	8.90743e-08	0.196143	0.0488415	0.755015	4.335e-11
MS	chr17_45772776-45773276	Mono	17:45664861	rs11079784	253	2.42856e-11	5.66698e-07	1.10526e-05	0.257168	0.74282	4.335e-11
MS	chr6_90907549-90908049	Mono	6:90931858	rs72928038	158	1.28877e-05	4.64946e-06	0.197401	0.070484	0.732097	9.009e-11
MS	chr12_123716957-123717457	Mono	12:123604053	rs7975763	254	6.88649e-05	6.01008e-05	0.147432	0.127944	0.724495	7.804e-09
MS	chr10_81045009-81045509	Mono	10:81066982	rs1250551	342	1.81644e-06	1.94777e-06	0.160825	0.171786	0.667385	2.662e-11
MS	chr12_9867775-9868275	Mono	12:9846521	rs7977720	453	1.18488e-05	4.05043e-06	0.257022	0.0872059	0.655756	3.962e-10
MS	chr14_69161129-69161629	Mono	14:69253364	rs12434551	464	1.22684e-05	1.07448e-05	0.189022	0.164901	0.646054	1.828e-10
MS	chr7_149296817-149297317	Mono	7:149315208	rs354033	383	0.000184433	3.61122e-05	0.315086	0.0610705	0.623623	1.205e-08
MS	chr11_65769788-65770288	Mono	11:65739549	rs531612	231	0.000661129	0.000676741	0.190183	0.19406	0.61442	9.407e-08
MS	chr11_297143-297643	Mono	11:320988	rs35218683	643	0.000662467	0.000100559	0.356977	0.0535983	0.588662	1.563e-08
MS	chr2_68612583-68613083	Mono	2:68646536	rs12622670	454	1.39709e-05	2.26637e-06	0.365948	0.0587891	0.575247	1.043e-10
MS	chr12_9801206-9801706	Mono	12:9866349	rs7977720	364	1.80616e-05	2.07858e-06	0.391822	0.0445283	0.563629	3.962e-10
MS	chr6_91005626-91006126	Mono	6:90955995	rs72928038	297	2.45351e-05	6.19169e-06	0.373238	0.0936575	0.533074	9.009e-11
MS	chr6_91078676-91079176	Mono	6:90973159	rs72928038	368	2.96955e-05	9.22317e-06	0.361162	0.111647	0.527152	9.009e-11
MS	chr5_40402004-40402504	Mono	5:40427385	rs11749040	449	2.27698e-11	2.20573e-12	0.434783	0.0415943	0.523623	3.54e-17
MS	chr1_117048695-117049195	NK	1:117080166	rs10801908	145	6.64148e-18	8.17925e-13	8.08786e-08	0.00896949	0.99103	3.537e-16
MS	chr14_69169748-69170248	NK	14:69253364	rs12434551	465	4.52854e-09	1.23788e-06	6.98046e-05	0.0180994	0.98183	1.828e-10
MS	chr17_57976406-57976906	NK	17:57955166	rs2150879	176	6.9848e-09	4.53899e-06	3.87506e-05	0.0242058	0.975751	3.289e-10
MS	chr11_359247-359747	NK	11:323507	rs35218683	602	2.73339e-06	7.54735e-05	0.00147296	0.0397123	0.958737	1.563e-08
MS	chr19_10547010-10547510	NK	19:10592144	rs28834106	254	1.85643e-06	1.46166e-07	0.0711771	0.00467999	0.924141	3.79e-11
MS	chr7_149277956-149278456	NK	7:149297035	rs354033	373	4.3535e-05	2.41693e-05	0.075673	0.0411282	0.883131	1.205e-08
MS	chr14_69321102-69321602	NK	14:69253364	rs12434551	433	8.35116e-06	2.97734e-06	0.128749	0.0450751	0.826165	1.828e-10
MS	chr12_9885349-9885849	NK	12:9878655	rs7977720	353	1.12683e-05	2.18617e-06	0.170386	0.0322594	0.797341	3.962e-10
MS	chr1_157665134-157665634	NK	1:157674997	rs2317231	331	2.19817e-05	2.06661e-05	0.122686	0.11458	0.762691	1.902e-09
MS	chr11_320591-321091	NK	11:321235	rs35218683	689	0.000179908	0.000296639	0.0969457	0.159104	0.743474	1.563e-08
MS	chr20_47338580-47339080	NK	20:47343460	rs3935549	293	0.00129228	0.000600193	0.198028	0.0912643	0.708815	3.173e-08
MS	chr16_11181715-11182215	NK	16:11193465	chr16:11213951	394	2.28505e-20	1.8202e-19	0.03438	0.273168	0.692452	4.654e-24
MS	chr22_51051047-51051547	NK	22:50971047	rs140522	338	4.46466e-05	4.89904e-06	0.284559	0.0305396	0.684852	2.848e-10
MS	chr19_49837057-49837557	NK	19:49861252	rs1465697	339	2.99588e-06	3.47458e-07	0.297047	0.0337819	0.669168	3.479e-11
MS	chr19_18335207-18335707	NK	19:18282940	rs4808760	328	2.13238e-08	3.0225e-09	0.301129	0.0420261	0.656844	4.841e-13
MS	chr19_18390848-18391348	NK	19:18302261	rs4808760	385	2.26077e-08	3.56252e-09	0.319235	0.0496739	0.631091	4.841e-13
MS	chr11_118795386-118795886	NK	11:118743338	rs12365699	384	3.61545e-05	5.15106e-06	0.337627	0.0474879	0.614844	3.146e-10
MS	chr6_137982704-137983204	NK	6:137959455	rs631204	401	6.59595e-08	2.38233e-07	0.0846021	0.304957	0.610441	6.449e-12
MS	chr5_158839195-158839695	NK	5:158733619	rs2546890	247	4.10111e-07	1.20899e-07	0.308859	0.0904496	0.600691	1.039e-12
MS	chr6_159485463-159485963	NK	6:159465977	rs1738074	592	1.14184e-06	3.14626e-07	0.313668	0.0858281	0.600502	9.908e-12
MS	chr1_157665836-157666336	NK	1:157674997	rs2317231	329	3.4256e-06	7.08999e-05	0.0191143	0.395024	0.585788	1.902e-09
MS	chr19_49891098-49891598	NK	19:49861252	rs1465697	351	3.74996e-06	5.25998e-07	0.371815	0.051577	0.576604	3.479e-11
MS	chr22_51016117-51016617	NK	22:50971266	rs140522	341	6.22151e-05	5.23849e-06	0.396533	0.0328174	0.570582	2.848e-10
MS	chr1_2573849-2574349	NK	1:2693121	rs6670198	207	4.25413e-12	1.1754e-12	0.346739	0.0952445	0.558016	2.029e-16
MS	chr2_68631957-68632457	NK	2:68645560	rs12622670	452	1.40604e-05	3.30616e-06	0.36829	0.0860544	0.545638	1.043e-10
MYELOID#	chr8_8084911-8085411	B	8:8094870	8:8094870_G_A	215	8.15783e-11	6.26912e-08	1.61024e-05	0.0113858	0.988598	8.264e-12
MYELOID#	chr18_21165211-21165711	B	18:21078579	18:21087531_C_T	254	2.28632e-08	2.94745e-06	0.000111831	0.0134305	0.986455	6.446e-11
MYELOID#	chr8_8086482-8086982	B	8:8088230	8:8094870_G_A	215	4.00457e-09	7.20034e-08	0.000790447	0.0132265	0.985983	8.264e-12
MYELOID#	chr8_30280645-30281145	B	8:30280833	8:30280833_G_A	338	1.57498e-09	1.01338e-08	0.00320858	0.0196676	0.977124	8.489e-13
MYELOID#	chr19_18512482-18512982	B	19:18517506	19:18516307_CA_C	403	8.29636e-07	4.40744e-05	0.00057305	0.0294733	0.969909	6.802e-10
MYELOID#	chr8_8085750-8086250	B	8:8089277	8:8094870_G_A	215	4.49754e-10	1.83415e-07	8.87752e-05	0.0352388	0.964672	8.264e-12
MYELOID#	chr17_16171389-16171889	B	17:16123873	17:16168784_C_T	166	1.85547e-18	5.52122e-18	0.0127404	0.0369606	0.950299	6.857e-24
MYELOID#	chr1_31255648-31256148	B	1:31245275	1:31242991_AG_A	397	0.000127296	0.00059087	0.0101132	0.0459994	0.943169	4.427e-08
MYELOID#	chr17_38252278-38252778	B	17:38163295	17:38163295_T_C	199	2.65086e-222	1.0683e-221	0.0144303	0.0572258	0.928344	5.48e-227
MYELOID#	chr6_109558215-109558715	B	6:109621494	6:109607556_G_A	442	1.23079e-19	5.19359e-18	0.00176133	0.0733985	0.92484	2.861e-22
MYELOID#	chr2_101750095-101750595	B	2:101750350	2:101776932_A_G	385	8.00524e-06	1.56886e-05	0.0344032	0.0665239	0.899049	1.08e-09
MYELOID#	chr19_18518767-18519267	B	19:18515741	19:18516307_CA_C	401	0.000114287	4.06997e-05	0.0789268	0.0272135	0.893705	6.802e-10
MYELOID#	chr17_16190202-16190702	B	17:16091794	17:16168784_C_T	179	6.9417e-21	2.35257e-17	4.63726e-05	0.156315	0.843639	6.857e-24
MYELOID#	chr2_61670669-61671169	B	2:61787028	2:61703319_G_A	324	2.17255e-06	0.00377172	0.000104027	0.179783	0.816339	1.239e-09
MYELOID#	chr22_29759577-29760077	B	22:29639192	22:29639135_CT_C	193	0.00152821	0.000187795	0.168098	0.0198465	0.810339	2.89e-08
MYELOID#	chr15_50776922-50777422	B	15:50800095	15:50800095_G_A	330	3.88893e-07	7.3031e-06	0.0108444	0.202864	0.786284	1.504e-11
MYELOID#	chr10_25219309-25219809	B	10:25192123	10:25211291_C_T	424	5.29826e-28	4.72136e-28	0.136125	0.12056	0.743315	3.276e-39
MYELOID#	chr11_61582582-61583082	B	11:61564299	11:61579760_T_C	271	1.27268e-06	2.20984e-06	0.0973565	0.168313	0.734327	9.859e-12
MYELOID#	chr19_18513500-18514000	B	19:18515741	19:18516307_CA_C	400	0.000154077	0.000252514	0.106408	0.17367	0.719515	6.802e-10
MYELOID#	chr11_114007740-114008240	B	11:113984109	11:113984109_C_A	358	2.09247e-06	1.79314e-07	0.275792	0.0229327	0.701273	5.974e-12
MYELOID#	chr11_60018902-60019402	B	11:60031476	11:59959843_T_C	471	0.000215648	9.29357e-05	0.213813	0.0914507	0.694427	1.375e-08
MYELOID#	chr17_38255309-38255809	B	17:38163295	17:38163295_T_C	196	5.5455e-221	8.25834e-222	0.301857	0.0442985	0.653845	5.48e-227
MYELOID#	chr8_142401112-142401612	B	8:142337790	8:142337790_C_T	421	3.01179e-09	3.10116e-10	0.348965	0.0353163	0.615719	1.007e-14
MYELOID#	chr20_62199180-62199680	B	20:62308159	20:62229989_G_A	493	0.00698071	0.00135543	0.338585	0.0651542	0.587925	5.877e-08
MYELOID#	chr4_675340-675840	B	4:716315	4:705074_C_T	335	0.000287636	7.958e-05	0.325585	0.0894945	0.584554	1.009e-09
MYELOID#	chr2_218933410-218933910	B	2:218945674	2:218999982_G_A	264	0.000289583	4.66495e-05	0.358965	0.0572428	0.583456	3.307e-40
MYELOID#	chr18_21079353-21079853	B	18:21108614	18:21087531_C_T	268	2.11609e-07	8.70584e-05	0.00103127	0.423699	0.575183	6.446e-11
MYELOID#	chr8_129008702-129009202	B	8:129003117	8:129004265_T_C	465	0.00643511	0.000581285	0.440698	0.0392953	0.512991	7.642e-08
MYELOID#	chr13_50177183-50177683	B	13:50121511	13:50121511_A_G	520	1.62676e-05	7.68649e-06	0.332113	0.156413	0.511449	8.253e-11
MYELOID#	chr4_7039104-7039604	CD4.T	4:7047102	4:7045070_T_TGCGGCG	409	5.01264e-11	3.57752e-08	2.74329e-06	0.000958844	0.999038	3.823e-12
MYELOID#	chr8_8086482-8086982	CD4.T	8:8088230	8:8094870_G_A	215	7.68664e-09	8.05012e-08	0.00151724	0.0149062	0.983576	8.264e-12
MYELOID#	chr19_18527019-18527519	CD4.T	19:18517506	19:18516307_CA_C	390	3.63744e-05	9.61127e-06	0.0251147	0.00566693	0.969172	6.802e-10
MYELOID#	chr1_8986678-8987178	CD4.T	1:8913656	1:8913656_A_G	389	1.68136e-06	1.34066e-06	0.0181141	0.0134752	0.968408	9.633e-11
MYELOID#	chr1_43424386-43424886	CD4.T	1:43414046	1:43409420_C_T	324	0.000728299	0.000502336	0.0199299	0.0127804	0.966059	9.754e-09
MYELOID#	chr8_8085750-8086250	CD4.T	8:8088933	8:8094870_G_A	215	5.02929e-12	1.77925e-07	9.92712e-07	0.0341541	0.965845	8.264e-12
MYELOID#	chr8_8084911-8085411	CD4.T	8:8088877	8:8094870_G_A	215	1.81563e-17	1.90201e-07	3.58381e-12	0.0365797	0.96342	8.264e-12
MYELOID#	chr1_31255648-31256148	CD4.T	1:31254231	1:31242991_AG_A	397	3.76018e-09	0.000512771	2.98733e-07	0.0397781	0.959709	4.427e-08
MYELOID#	chr19_937374-937874	CD4.T	19:1033559	19:1049305_C_A	480	7.52662e-08	1.61872e-06	0.00224194	0.047266	0.95049	2.24e-11
MYELOID#	chr15_41782465-41782965	CD4.T	15:41782684	15:41726342_CT_C	252	9.02189e-05	2.69914e-05	0.0393433	0.0108209	0.949719	1.286e-08
MYELOID#	chr11_61601986-61602486	CD4.T	11:61581764	11:61579760_T_C	278	2.52314e-08	7.7815e-07	0.00192959	0.0585702	0.939499	9.859e-12
MYELOID#	chr3_140984938-140985438	CD4.T	3:141008123	3:140967441_A_ATATG	358	3.99215e-08	5.5151e-07	0.00534629	0.0729366	0.921717	1.374e-11
MYELOID#	chr3_140985726-140986226	CD4.T	3:140994221	3:140967441_A_ATATG	358	1.69249e-08	6.49406e-07	0.00226662	0.0860583	0.911674	1.374e-11
MYELOID#	chr17_16132802-16133302	CD4.T	17:16176883	17:16168784_C_T	178	2.28809e-18	1.04276e-17	0.0166651	0.0750405	0.908294	6.857e-24
MYELOID#	chr11_61582582-61583082	CD4.T	11:61564299	11:61579760_T_C	271	1.40343e-15	1.33674e-06	1.07359e-10	0.101359	0.89864	9.859e-12
MYELOID#	chr6_87883612-87884112	CD4.T	6:87839741	6:87837958_TATG_T	528	1.22558e-10	1.12015e-09	0.0104703	0.0948015	0.894728	1.897e-14
MYELOID#	chr8_11446858-11447358	CD4.T	8:11400628	8:11392093_A_C	512	8.34409e-10	4.05957e-07	0.000243165	0.117423	0.882334	3.432e-12
MYELOID#	chr3_140987289-140987789	CD4.T	3:140985697	3:140967441_A_ATATG	359	2.63222e-07	6.27432e-07	0.0352513	0.0831456	0.881602	1.374e-11
MYELOID#	chr17_38120032-38120532	CD4.T	17:38163295	17:38163295_T_C	301	8.74163e-222	1.43621e-221	0.0475816	0.0772991	0.875119	5.48e-227
MYELOID#	chr19_1031291-1031791	CD4.T	19:1049305	19:1049305_C_A	479	3.76346e-06	5.19003e-07	0.112791	0.0146821	0.872522	2.24e-11
MYELOID#	chr8_11337559-11338059	CD4.T	8:11392093	8:11392093_A_C	650	1.54521e-07	2.78791e-07	0.0459503	0.0820324	0.872017	3.432e-12
MYELOID#	chr3_183723716-183724216	CD4.T	3:183702089	3:183702089_A_G	428	0.000500926	0.000722799	0.0565623	0.0807536	0.86146	4.034e-08
MYELOID#	chr1_9033977-9034477	CD4.T	1:8910542	1:8913656_A_G	441	1.27917e-05	1.46911e-06	0.128504	0.0139009	0.857581	9.633e-11
MYELOID#	chr9_139237103-139237603	CD4.T	9:139319847	9:139322257_G_C	294	8.77191e-11	3.83496e-11	0.10888	0.0467566	0.844363	5.346e-16
MYELOID#	chr11_320591-321091	CD4.T	11:308314	11:308314_T_C	741	3.08446e-36	4.22744e-36	0.0735521	0.0999812	0.826467	6.586e-42
MYELOID#	chr11_60018902-60019402	CD4.T	11:60034429	11:59959843_T_C	472	2.66252e-06	0.000180011	0.00263986	0.177659	0.819518	1.375e-08
MYELOID#	chr11_61596643-61597143	CD4.T	11:61564299	11:61579760_T_C	273	2.03837e-07	2.16771e-06	0.0155894	0.164966	0.819442	9.859e-12
MYELOID#	chr4_120383830-120384330	CD4.T	4:120427489	4:120293208_A_G	184	0.0083261	0.00136063	0.165958	0.0263226	0.798032	2.153e-08
MYELOID#	chr13_50019068-50019568	CD4.T	13:50113450	13:50121511_A_G	517	7.5586e-06	2.21907e-06	0.157205	0.0453551	0.797431	8.253e-11
MYELOID#	chr11_61595187-61595687	CD4.T	11:61564299	11:61579760_T_C	268	8.48281e-09	2.71604e-06	0.000648668	0.206899	0.792449	9.859e-12
MYELOID#	chr11_61581945-61582445	CD4.T	11:61571348	11:61579760_T_C	271	2.22932e-06	8.80766e-07	0.170538	0.0666136	0.762846	9.859e-12
MYELOID#	chr6_137084821-137085321	CD4.T	6:137095679	6:137104414_T_TA	308	0.000408491	0.000185178	0.163652	0.0734244	0.76233	8.97e-09
MYELOID#	chr6_137033742-137034242	CD4.T	6:137053177	6:137104414_T_TA	239	0.000404757	0.000955287	0.078626	0.184834	0.73518	8.97e-09
MYELOID#	chr3_183734845-183735345	CD4.T	3:183754294	3:183702089_A_G	418	6.04295e-05	0.00239734	0.00682215	0.269925	0.720795	4.034e-08
MYELOID#	chr11_113979835-113980335	CD4.T	11:113984109	11:113984109_C_A	339	2.05335e-06	1.66882e-07	0.270492	0.0212755	0.70823	5.974e-12
MYELOID#	chr20_62267905-62268405	CD4.T	20:62229989	20:62229989_G_A	490	0.00153305	0.00187845	0.133076	0.162358	0.701154	5.877e-08
MYELOID#	chr17_38118875-38119375	CD4.T	17:38163295	17:38163295_T_C	300	4.44844e-221	1.09294e-221	0.242139	0.0587922	0.699069	5.48e-227
MYELOID#	chr10_65147209-65147709	CD4.T	10:65104500	10:65104500_A_G	198	6.63626e-16	1.24908e-16	0.281582	0.0523333	0.666085	6.152e-21
MYELOID#	chr1_31255097-31255597	CD4.T	1:31244734	1:31242991_AG_A	397	0.00371076	0.000587993	0.294814	0.0460602	0.654827	4.427e-08
MYELOID#	chr6_137082642-137083142	CD4.T	6:137082948	6:137104414_T_TA	307	0.000125572	0.000765164	0.0502833	0.305755	0.643071	8.97e-09
MYELOID#	chr17_57870579-57871079	CD4.T	17:57825572	17:57825572_A_C	244	7.05059e-15	4.83323e-16	0.336674	0.0224384	0.640887	4.058e-21
MYELOID#	chr8_11279116-11279616	CD4.T	8:11398953	8:11392093_A_C	656	3.55468e-07	1.07022e-06	0.0946733	0.284415	0.62091	3.432e-12
MYELOID#	chr3_140974727-140975227	CD4.T	3:140961176	3:140967441_A_ATATG	358	2.60482e-07	2.59737e-06	0.0348675	0.347061	0.618069	1.374e-11
MYELOID#	chr13_108995207-108995707	CD4.T	13:108973576	13:108960380_TGCTG_T	239	1.1801e-07	0.389098	1.07479e-09	0.00293579	0.607966	1.453e-10
MYELOID#	chr8_142299275-142299775	CD4.T	8:142337790	8:142337790_C_T	371	3.15666e-09	2.70967e-10	0.366001	0.0308143	0.603184	1.007e-14
MYELOID#	chr17_38123050-38123550	CD4.T	17:38163295	17:38163295_T_C	302	6.28743e-221	1.02953e-221	0.342232	0.0554361	0.602332	5.48e-227
MYELOID#	chr13_108994669-108995169	CD4.T	13:108973576	13:108960380_TGCTG_T	239	5.96702e-06	0.396995	5.43452e-08	0.00301569	0.599983	1.453e-10
MYELOID#	chr8_61572989-61573489	CD4.T	8:61615461	8:61650831_A_T	179	5.9398e-19	1.41598e-20	0.394202	0.0088003	0.596998	1.683e-34
MYELOID#	chr20_62184556-62185056	CD4.T	20:62308158	20:62229989_G_A	488	0.00445162	0.00455302	0.20015	0.204122	0.586724	5.877e-08
MYELOID#	chr10_28791059-28791559	CD4.T	10:28780373	10:28780373_T_C	368	2.73129e-17	3.26892e-17	0.190778	0.227749	0.581472	1.498e-22
MYELOID#	chr10_81046678-81047178	CD4.T	10:81043372	10:81045280_T_C	349	0.141184	0.0117026	0.251344	0.0202582	0.575511	1.639e-08
MYELOID#	chr6_137143128-137143628	CD4.T	6:137167445	6:137104414_T_TA	329	0.000802596	0.000253379	0.323655	0.101604	0.573686	8.97e-09
MYELOID#	chr17_2095808-2096308	CD4.T	17:2098272	17:2159502_A_G	195	0.00363893	0.000443924	0.382006	0.0460343	0.567876	1.164e-08
MYELOID#	chr13_108978595-108979095	CD4.T	13:108973576	13:108960380_TGCTG_T	247	0.0459802	0.398004	0.000421743	0.0030981	0.552496	1.453e-10
MYELOID#	chr5_141508338-141508838	CD4.T	5:141462661	5:141462661_C_T	386	1.37239e-10	8.9276e-12	0.423123	0.0269749	0.549902	1.102e-16
MYELOID#	chr11_61598153-61598653	CD4.T	11:61564299	11:61579760_T_C	275	4.08452e-06	1.95301e-06	0.312384	0.148827	0.538782	9.859e-12
MYELOID#	chr2_61763110-61763610	CD4.T	2:61763207	2:61703319_G_A	345	0.00833795	0.00410922	0.313727	0.154095	0.519731	1.239e-09
MYELOID#	chr3_141026400-141026900	CD4.T	3:140935324	3:140967441_A_ATATG	355	3.05591e-06	5.45374e-07	0.408225	0.0723344	0.519437	1.374e-11
MYELOID#	chr17_38082596-38083096	CD4.T	17:38163295	17:38163295_T_C	278	6.40845e-221	2.46781e-221	0.348929	0.133851	0.51722	5.48e-227
MYELOID#	chr6_137081964-137082464	CD4.T	6:137082948	6:137104414_T_TA	306	8.2931e-05	0.00115601	0.0332029	0.462327	0.503231	8.97e-09
MYELOID#	chr9_277535-278035	CD8.T	9:280269	9:305428_T_G	604	3.65369e-07	4.23943e-06	0.000490967	0.00470197	0.994802	1.972e-10
MYELOID#	chr11_61596643-61597143	CD8.T	11:61571348	11:61579760_T_C	273	3.13854e-08	1.24145e-07	0.00240035	0.00850551	0.989094	9.859e-12
MYELOID#	chr8_8086482-8086982	CD8.T	8:8088230	8:8094870_G_A	215	4.4182e-09	8.36277e-08	0.000872091	0.0155233	0.983604	8.264e-12
MYELOID#	chr10_28791059-28791559	CD8.T	10:28780373	10:28780373_T_C	368	1.1307e-18	1.79596e-18	0.0078978	0.0115641	0.980538	1.498e-22
MYELOID#	chr8_8085750-8086250	CD8.T	8:8088877	8:8094870_G_A	215	2.75969e-10	1.7228e-07	5.44724e-05	0.0330387	0.966907	8.264e-12
MYELOID#	chr8_8084911-8085411	CD8.T	8:8088877	8:8094870_G_A	215	1.11093e-10	1.81503e-07	2.19282e-05	0.034861	0.965117	8.264e-12
MYELOID#	chr17_2088750-2089250	CD8.T	17:2159502	17:2159502_A_G	209	0.000295234	0.000204552	0.0309918	0.0205246	0.947984	1.164e-08
MYELOID#	chr2_101743708-101744208	CD8.T	2:101745835	2:101776932_A_G	387	2.30368e-09	1.27023e-05	9.89993e-06	0.053641	0.946336	1.08e-09
MYELOID#	chr11_61581945-61582445	CD8.T	11:61571348	11:61579760_T_C	271	8.22115e-08	7.33105e-07	0.00628897	0.0551421	0.938568	9.859e-12
MYELOID#	chr20_62152308-62152808	CD8.T	20:62276869	20:62229989_G_A	479	0.00139101	0.00230484	0.0276092	0.0448231	0.923872	5.877e-08
MYELOID#	chr11_60018902-60019402	CD8.T	11:60031476	11:59959843_T_C	472	4.35154e-05	8.29585e-05	0.0431451	0.0813772	0.875351	1.375e-08
MYELOID#	chr3_140985726-140986226	CD8.T	3:140990456	3:140967441_A_ATATG	358	1.48968e-07	1.02964e-06	0.0199501	0.137048	0.843	1.374e-11
MYELOID#	chr1_43424386-43424886	CD8.T	1:43414046	1:43409420_C_T	324	0.0050858	0.000884798	0.139173	0.0233811	0.831475	9.754e-09
MYELOID#	chr11_61601986-61602486	CD8.T	11:61588305	11:61579760_T_C	278	5.48025e-09	2.35971e-06	0.000419107	0.179641	0.819938	9.859e-12
MYELOID#	chr8_10192195-10192695	CD8.T	8:10243101	8:10119277_T_G	646	6.08776e-05	1.09246e-05	0.168363	0.0294108	0.802154	6.605e-10
MYELOID#	chr10_81045009-81045509	CD8.T	10:81037229	10:81045280_T_C	353	0.0504153	0.0228046	0.0897577	0.0398033	0.797219	1.639e-08
MYELOID#	chr11_48050767-48051267	CD8.T	11:47965189	11:47949368_CAAAAAAAAAAAAAAAAAAAAAAA_C	160	0.0349336	0.00727652	0.138399	0.0280366	0.791354	2.728e-09
MYELOID#	chr8_8946133-8946633	CD8.T	8:8902670	8:8919136_G_A	606	1.40657e-12	1.16958e-07	2.56457e-06	0.21246	0.787537	3.839e-13
MYELOID#	chr2_101750095-101750595	CD8.T	2:101745835	2:101776932_A_G	385	4.04169e-05	1.11062e-05	0.173695	0.0469507	0.779302	1.08e-09
MYELOID#	chr6_137082642-137083142	CD8.T	6:137104793	6:137104414_T_TA	307	7.73179e-06	0.00057265	0.00309607	0.228541	0.767783	8.97e-09
MYELOID#	chr2_61763110-61763610	CD8.T	2:61763207	2:61703319_G_A	344	0.00137055	0.00482625	0.0515685	0.180831	0.761404	1.239e-09
MYELOID#	chr8_126539827-126540327	CD8.T	8:126485294	8:126485294_T_A	412	4.65557e-05	3.15549e-05	0.144226	0.0969962	0.758699	7.914e-10
MYELOID#	chr2_101741849-101742349	CD8.T	2:101745835	2:101776932_A_G	387	2.21447e-05	3.50504e-05	0.0951606	0.149864	0.754918	1.08e-09
MYELOID#	chr11_61582582-61583082	CD8.T	11:61604814	11:61579760_T_C	271	3.54084e-07	3.07615e-06	0.0270865	0.234579	0.738331	9.859e-12
MYELOID#	chr11_61596120-61596620	CD8.T	11:61604814	11:61579760_T_C	273	1.31043e-07	3.38362e-06	0.0100221	0.258047	0.731928	9.859e-12
MYELOID#	chr1_36851367-36851867	CD8.T	1:36943916	1:36943916_C_G	374	2.01239e-30	3.93598e-31	0.230347	0.0443276	0.725326	1.212e-36
MYELOID#	chr20_62267905-62268405	CD8.T	20:62254657	20:62229989_G_A	490	4.9018e-05	0.00318828	0.00425502	0.276043	0.716465	5.877e-08
MYELOID#	chr10_126346256-126346756	CD8.T	10:126320902	10:126348565_G_A	405	0.00402508	0.00158141	0.202431	0.0788198	0.713142	6.465e-08
MYELOID#	chr2_61670669-61671169	CD8.T	2:61776902	2:61703319_G_A	324	0.00103592	0.0048829	0.0496025	0.233094	0.711384	1.239e-09
MYELOID#	chr11_61594610-61595110	CD8.T	11:61581764	11:61579760_T_C	268	3.51351e-06	4.97667e-07	0.268673	0.0373619	0.693961	9.859e-12
MYELOID#	chr4_7039104-7039604	CD8.T	4:7047102	4:7045070_T_TGCGGCG	408	3.8866e-06	2.38127e-06	0.212699	0.12966	0.657634	3.823e-12
MYELOID#	chr19_18527019-18527519	CD8.T	19:18515741	19:18516307_CA_C	390	0.000461432	3.95935e-05	0.318596	0.0266832	0.65422	6.802e-10
MYELOID#	chr1_31255648-31256148	CD8.T	1:31227441	1:31242991_AG_A	396	1.35066e-09	0.00435688	1.07305e-07	0.345488	0.650155	4.427e-08
MYELOID#	chr10_44811882-44812382	CD8.T	10:44880260	10:44872361_T_TAA	540	0.000112043	1.21806e-05	0.321415	0.034298	0.644162	1.582e-10
MYELOID#	chr6_135945444-135945944	CD8.T	6:135832523	6:135925524_T_C	226	0.000289868	1.78725e-05	0.337752	0.0201832	0.641757	2.454e-08
MYELOID#	chr6_137081964-137082464	CD8.T	6:137095679	6:137104414_T_TA	306	0.00022709	0.000669216	0.0909196	0.267292	0.640892	8.97e-09
MYELOID#	chr17_16132802-16133302	CD8.T	17:16176883	17:16168784_C_T	179	3.37629e-17	1.61667e-17	0.246935	0.117605	0.635461	6.857e-24
MYELOID#	chr11_61584189-61584689	CD8.T	11:61564299	11:61579760_T_C	270	9.84527e-07	3.815e-06	0.0753095	0.291187	0.633498	9.859e-12
MYELOID#	chr10_28853856-28854356	CD8.T	10:28780373	10:28780373_T_C	360	3.87315e-17	1.56471e-17	0.27059	0.108695	0.620715	1.498e-22
MYELOID#	chr8_11446858-11447358	CD8.T	8:11400628	8:11392093_A_C	512	6.75995e-07	6.48143e-07	0.197	0.188269	0.61473	3.432e-12
MYELOID#	chr11_289934-290434	CD8.T	11:308314	11:308314_T_C	693	1.54296e-35	2.13175e-36	0.367596	0.0502045	0.5822	6.586e-42
MYELOID#	chr6_137143128-137143628	CD8.T	6:137139520	6:137104414_T_TA	329	0.000213761	0.000840505	0.0862012	0.338367	0.574377	8.97e-09
MYELOID#	chr11_61600947-61601447	CD8.T	11:61581764	11:61579760_T_C	277	1.77119e-06	3.86211e-06	0.135453	0.294789	0.569752	9.859e-12
MYELOID#	chr6_159484847-159485347	CD8.T	6:159490436	6:159515077_A_G	602	4.26654e-06	7.06311e-07	0.370565	0.0607772	0.568653	8.379e-12
MYELOID#	chr1_247537086-247537586	CD8.T	1:247601595	1:247601595_T_C	506	8.73948e-13	1.20185e-13	0.387145	0.0526796	0.560176	1.428e-18
MYELOID#	chr1_31255097-31255597	CD8.T	1:31231254	1:31242991_AG_A	396	0.00464186	0.000968091	0.368784	0.076363	0.549243	4.427e-08
MYELOID#	chr12_69645713-69646213	CD8.T	12:69734641	12:69732105_T_C	380	0.00162455	0.0185635	0.0348603	0.397797	0.547155	2.358e-08
MYELOID#	chr8_11351627-11352127	CD8.T	8:11392093	8:11392093_A_C	636	1.02023e-06	5.23903e-07	0.303373	0.155244	0.541381	3.432e-12
MYELOID#	chr15_64672288-64672788	CD8.T	15:64642517	15:64654967_A_T	134	6.0672e-07	4.78355e-08	0.434095	0.033693	0.532211	1.839e-12
MYELOID#	chr3_183734845-183735345	CD8.T	3:183746044	3:183702089_A_G	418	0.00080103	0.00342002	0.0904318	0.385581	0.519766	4.034e-08
MYELOID#	chr16_84636688-84637188	CD8.T	16:84582965	16:84581822_G_GAGGGGA	808	6.08245e-08	1.31043e-08	0.40265	0.0862376	0.511112	9.767e-14
MYELOID#	chr13_50104524-50105024	DC	13:50121511	13:50121511_A_G	579	5.43036e-06	2.07688e-06	0.111042	0.0416215	0.847329	8.253e-11
MYELOID#	chr8_8085750-8086250	DC	8:8094870	8:8094870_G_A	215	6.87972e-07	1.32717e-07	0.135796	0.0253576	0.838845	8.264e-12
MYELOID#	chr8_8086482-8086982	DC	8:8094870	8:8094870_G_A	215	1.55539e-06	1.8009e-07	0.307012	0.0348892	0.658097	8.264e-12
MYELOID#	chr8_8084911-8085411	DC	8:8094870	8:8094870_G_A	215	1.87843e-06	1.51016e-07	0.370775	0.0292086	0.600014	8.264e-12
MYELOID#	chr1_42248731-42249231	DC	1:42242941	1:42198779_T_C	274	0.00887434	0.00301985	0.299392	0.101293	0.587421	7.821e-08
MYELOID#	chr17_57870579-57871079	Mono	17:57825572	17:57825572_A_C	244	6.32874e-18	2.38437e-17	0.000302205	0.000139006	0.999559	4.058e-21
MYELOID#	chr17_38632347-38632847	Mono	17:38618104	17:38740977_G_T	118	7.14914e-10	1.71511e-09	0.00042426	1.8259e-05	0.999557	2.018e-10
MYELOID#	chr8_142337482-142337982	Mono	8:142337790	8:142337790_C_T	439	3.928e-12	6.36041e-11	0.000454894	0.0063727	0.993172	1.007e-14
MYELOID#	chr2_182323505-182324005	Mono	2:182315885	2:182308352_A_G	421	2.71251e-33	1.80399e-23	1.47927e-12	0.00884694	0.991153	1.285e-27
MYELOID#	chr1_42206885-42207385	Mono	1:42198779	1:42198779_T_C	299	1.86188e-05	0.000326971	0.000628537	0.010049	0.988977	7.821e-08
MYELOID#	chr8_8086482-8086982	Mono	8:8088230	8:8094870_G_A	215	2.90683e-09	7.24162e-08	0.000573768	0.0133078	0.986118	8.264e-12
MYELOID#	chr8_142339464-142339964	Mono	8:142337790	8:142337790_C_T	436	9.00684e-11	8.1741e-11	0.0104317	0.0084861	0.981082	1.007e-14
MYELOID#	chr10_91008599-91009099	Mono	10:91004916	10:91004916_C_A	354	2.87995e-05	0.000132901	0.00378395	0.0164823	0.979572	1.025e-08
MYELOID#	chr8_8084911-8085411	Mono	8:8094870	8:8094870_G_A	215	1.25619e-11	1.15788e-07	2.47954e-06	0.0218769	0.97812	8.264e-12
MYELOID#	chr22_18131316-18131816	Mono	22:18163158	22:18169212_T_G	400	2.94578e-12	2.90379e-06	2.33768e-08	0.0220656	0.977931	6.393e-10
MYELOID#	chr2_237784356-237784856	Mono	2:237788666	2:237776165_G_C	596	9.20487e-19	2.42026e-09	9.451e-12	0.0238736	0.976126	1.005e-13
MYELOID#	chr5_148199118-148199618	Mono	5:148200958	5:148200553_G_A	361	1.46163e-13	6.039e-11	6.02034e-05	0.0238981	0.976042	2.948e-15
MYELOID#	chr21_40466343-40466843	Mono	21:40465066	21:40463283_G_A	498	0.00470403	0.00911303	0.00437322	0.00749786	0.974312	4.914e-08
MYELOID#	chr19_18512482-18512982	Mono	19:18515741	19:18516307_CA_C	403	2.48755e-05	2.1987e-05	0.0171821	0.0142184	0.968553	6.802e-10
MYELOID#	chr8_8085750-8086250	Mono	8:8088933	8:8094870_G_A	215	2.08845e-10	1.68008e-07	4.1223e-05	0.0321947	0.967764	8.264e-12
MYELOID#	chr2_101750095-101750595	Mono	2:101747800	2:101776932_A_G	385	1.41247e-19	8.61882e-06	6.07022e-16	0.0360763	0.963915	1.08e-09
MYELOID#	chr21_40460633-40461133	Mono	21:40459532	21:40463283_G_A	501	2.95375e-15	0.0220517	2.74601e-15	0.0195423	0.958406	4.914e-08
MYELOID#	chr17_57871318-57871818	Mono	17:57825572	17:57825572_A_C	244	7.57459e-16	1.6303e-16	0.03617	0.00682799	0.957002	4.058e-21
MYELOID#	chr10_99074399-99074899	Mono	10:99075300	10:99073972_C_CCAGGTTCAAGCGAT	347	1.45813e-38	2.20673e-38	0.0175361	0.0255822	0.956882	4.707e-43
MYELOID#	chr2_85555416-85555916	Mono	2:85552709	2:85543222_C_T	360	6.031e-11	0.00283089	8.86362e-10	0.0406485	0.956521	6.427e-08
MYELOID#	chr11_122502744-122503244	Mono	11:122498758	11:122500489_CT_C	436	4.84091e-05	3.41941e-05	0.0272577	0.0182993	0.95436	1.421e-09
MYELOID#	chr2_65611720-65612220	Mono	2:65664350	2:65665641_G_T	312	1.84447e-07	6.31978e-07	0.0107408	0.0358482	0.95341	5.984e-11
MYELOID#	chr1_31255648-31256148	Mono	1:31247991	1:31242991_AG_A	396	1.41022e-05	0.000656298	0.00112037	0.0511936	0.947016	4.427e-08
MYELOID#	chr21_40466936-40467436	Mono	21:40459092	21:40463283_G_A	494	6.96051e-06	0.0281888	6.4706e-06	0.0252583	0.946539	4.914e-08
MYELOID#	chr21_40476265-40476765	Mono	21:40459092	21:40463283_G_A	482	0.000575877	0.034162	0.00053558	0.0308376	0.933889	4.914e-08
MYELOID#	chr11_60018902-60019402	Mono	11:60024008	11:59959843_T_C	472	2.27109e-06	7.35087e-05	0.00225177	0.0719574	0.925715	1.375e-08
MYELOID#	chr4_83573134-83573634	Mono	4:83545976	4:83552291_G_A	565	5.45078e-10	5.89943e-09	0.00688911	0.073642	0.919469	4.463e-13
MYELOID#	chr20_39268291-39268791	Mono	20:39272620	20:39272620_A_G	304	0.000861389	0.00258775	0.0204343	0.0604724	0.915644	4.866e-08
MYELOID#	chr8_126539827-126540327	Mono	8:126485294	8:126485294_T_A	413	6.19499e-06	2.77377e-05	0.0191887	0.0850205	0.895757	7.914e-10
MYELOID#	chr16_86016091-86016591	Mono	16:86007567	16:86016328_C_T	672	0.0028995	0.0697935	0.00153733	0.0361152	0.889654	6.145e-13
MYELOID#	chr1_227177210-227177710	Mono	1:227177193	1:227201106_C_T	140	6.29379e-05	2.38033e-06	0.108921	0.00323163	0.887782	4.485e-11
MYELOID#	chr22_18171323-18171823	Mono	22:18163158	22:18169212_T_G	430	6.64606e-06	8.97846e-06	0.0527085	0.0703293	0.876947	6.393e-10
MYELOID#	chr10_81045009-81045509	Mono	10:81066982	10:81045280_T_C	353	0.0252588	0.0232295	0.0449699	0.0404909	0.866051	1.639e-08
MYELOID#	chr2_160585095-160585595	Mono	2:160545635	2:160677375_C_G	443	3.26258e-06	4.24848e-05	0.00963902	0.124652	0.865663	2.957e-10
MYELOID#	chr1_161500506-161501006	Mono	1:161610372	1:161609572_G_T	457	1.04706e-06	7.30932e-07	0.0804297	0.0552822	0.864286	7.022e-12
MYELOID#	chr1_8918073-8918573	Mono	1:8913656	1:8913656_A_G	301	1.18074e-05	1.319e-06	0.12717	0.0133467	0.85947	9.633e-11
MYELOID#	chr16_86018381-86018881	Mono	16:86011033	16:86016328_C_T	673	0.00620089	0.0885695	0.00328719	0.0460963	0.855846	6.145e-13
MYELOID#	chr8_142338502-142339002	Mono	8:142337790	8:142337790_C_T	438	1.12169e-09	1.6663e-10	0.129908	0.0184466	0.851646	1.007e-14
MYELOID#	chr11_61603077-61603577	Mono	11:61581764	11:61579760_T_C	277	1.66343e-06	3.61401e-07	0.127211	0.0267923	0.845994	9.859e-12
MYELOID#	chr2_61581596-61582096	Mono	2:61615095	2:61703319_G_A	335	7.66059e-06	0.00655434	0.000176214	0.149924	0.843338	1.239e-09
MYELOID#	chr12_50651284-50651784	Mono	12:50691167	12:50758821_C_CA	144	0.00121752	0.00431872	0.0340847	0.120063	0.840316	1.043e-09
MYELOID#	chr17_38127917-38128417	Mono	17:38163295	17:38163295_T_C	305	8.6062e-224	3.66546e-221	0.000468433	0.19871	0.800822	5.48e-227
MYELOID#	chr4_74881716-74882216	Mono	4:74959996	4:74959996_A_G	190	1.23295e-74	1.31504e-75	0.187534	0.0192088	0.793257	8.01e-81
MYELOID#	chr8_142333623-142334123	Mono	8:142337790	8:142337790_C_T	436	1.37828e-09	4.16111e-10	0.159598	0.0473904	0.793012	1.007e-14
MYELOID#	chr10_25211175-25211675	Mono	10:25192123	10:25211291_C_T	422	2.44518e-28	5.87116e-28	0.0628227	0.150057	0.78712	3.276e-39
MYELOID#	chr10_28791059-28791559	Mono	10:28780373	10:28780373_T_C	368	2.71424e-17	3.94192e-18	0.189587	0.0267503	0.783662	1.498e-22
MYELOID#	chr17_16171389-16171889	Mono	17:16097144	17:16168784_C_T	165	1.4245e-21	3.20032e-17	9.77977e-06	0.218933	0.781057	6.857e-24
MYELOID#	chr10_126358503-126359003	Mono	10:126328689	10:126348565_G_A	393	0.00351058	0.000756251	0.177921	0.0375476	0.780264	6.465e-08
MYELOID#	chr6_109629226-109629726	Mono	6:109609619	6:109607556_G_A	475	8.0236e-18	7.94289e-18	0.114891	0.112964	0.772145	2.861e-22
MYELOID#	chr17_41181626-41182126	Mono	17:41264739	17:41172907_A_G	274	2.48915e-08	0.0122825	4.39093e-07	0.215895	0.771822	5.896e-08
MYELOID#	chr5_68500274-68500774	Mono	5:68590400	5:68592923_C_T	399	4.04564e-09	5.31358e-09	0.0997859	0.13029	0.769924	8.716e-14
MYELOID#	chr8_8865025-8865525	Mono	8:8919136	8:8919136_G_A	685	7.63732e-08	5.46031e-08	0.139581	0.099032	0.761387	3.839e-13
MYELOID#	chr8_10206739-10207239	Mono	8:10243101	8:10119277_T_G	663	4.2512e-06	8.30302e-05	0.0119288	0.232226	0.755757	6.605e-10
MYELOID#	chr8_8145913-8146413	Mono	8:8088230	8:8094870_G_A	332	1.09238e-06	2.45045e-07	0.217328	0.0480169	0.734654	8.264e-12
MYELOID#	chr5_148202326-148202826	Mono	5:148203144	5:148200553_G_A	360	3.71715e-10	3.36955e-10	0.153093	0.138068	0.708838	2.948e-15
MYELOID#	chr8_11446858-11447358	Mono	8:11392093	8:11392093_A_C	512	7.99245e-07	2.42719e-07	0.232918	0.0700367	0.697045	3.432e-12
MYELOID#	chr1_227177785-227178285	Mono	1:227177193	1:227201106_C_T	140	0.000170812	4.76594e-06	0.295607	0.00755129	0.696666	4.485e-11
MYELOID#	chr10_44806382-44806882	Mono	10:44880260	10:44872361_T_TAA	541	9.13859e-05	1.50819e-05	0.262152	0.0425692	0.695172	1.582e-10
MYELOID#	chr1_114443647-114444147	Mono	1:114415368	1:114377568_A_G	199	0.0332963	0.0377282	0.12786	0.144222	0.656894	5.529e-13
MYELOID#	chr6_16712449-16712949	Mono	6:16743776	6:16744687_C_T	383	2.33312e-08	1.61053e-07	0.0449175	0.309416	0.645666	4.411e-13
MYELOID#	chr12_69753701-69754201	Mono	12:69732105	12:69732105_T_C	302	0.00043092	0.0124819	0.0115741	0.33461	0.640903	2.358e-08
MYELOID#	chr2_61670669-61671169	Mono	2:61790289	2:61703319_G_A	324	0.00128544	0.00612975	0.0615502	0.29287	0.638165	1.239e-09
MYELOID#	chr8_10662814-10663314	Mono	8:10703293	8:10706411_C_G	389	4.27412e-08	1.64184e-08	0.262527	0.100208	0.637265	5.297e-13
MYELOID#	chr1_9033977-9034477	Mono	1:8910110	1:8913656_A_G	441	1.56653e-06	3.46105e-05	0.0157372	0.347056	0.637171	9.633e-11
MYELOID#	chr6_109694927-109695427	Mono	6:109599263	6:109607556_G_A	423	1.80958e-19	2.53964e-17	0.0025901	0.362871	0.634539	2.861e-22
MYELOID#	chr1_93507919-93508419	Mono	1:93512806	1:93482787_G_A	246	0.000604624	0.255165	0.000267341	0.112192	0.63177	9.526e-10
MYELOID#	chr18_21084629-21085129	Mono	18:21085085	18:21087531_C_T	270	2.52981e-09	7.58594e-05	1.23301e-05	0.369102	0.63081	6.446e-11
MYELOID#	chr3_183734845-183735345	Mono	3:183745663	3:183702089_A_G	418	0.00159704	0.00174151	0.180297	0.195986	0.620379	4.034e-08
MYELOID#	chr17_16171901-16172401	Mono	17:16123873	17:16168784_C_T	164	5.07391e-17	4.79255e-18	0.348284	0.0322776	0.619439	6.857e-24
MYELOID#	chr1_42230197-42230697	Mono	1:42198300	1:42198779_T_C	270	0.00988932	0.00109578	0.333475	0.0363315	0.619208	7.821e-08
MYELOID#	chr10_81048054-81048554	Mono	10:81032532	10:81045280_T_C	352	0.107299	0.0324846	0.191035	0.0572233	0.611958	1.639e-08
MYELOID#	chr12_69735088-69735588	Mono	12:69732105	12:69732105_T_C	302	0.00988686	0.00415968	0.265824	0.111231	0.608899	2.358e-08
MYELOID#	chr19_953056-953556	Mono	19:1049305	19:1049305_C_A	486	1.22575e-05	8.78698e-07	0.365556	0.0255965	0.608834	2.24e-11
MYELOID#	chr8_142336489-142336989	Mono	8:142337790	8:142337790_C_T	439	3.06417e-09	3.87727e-10	0.354868	0.0443026	0.600829	1.007e-14
MYELOID#	chr1_31231073-31231573	Mono	1:31254716	1:31242991_AG_A	410	0.00189143	0.00313591	0.150223	0.248468	0.596281	4.427e-08
MYELOID#	chr4_7039104-7039604	Mono	4:7047102	4:7045070_T_TGCGGCG	408	6.3544e-06	1.19631e-06	0.347753	0.0648823	0.587358	3.823e-12
MYELOID#	chr8_11339185-11339685	Mono	8:11392093	8:11392093_A_C	643	2.40386e-07	1.15817e-06	0.071485	0.343829	0.584684	3.432e-12
MYELOID#	chr14_93016179-93016679	Mono	14:93111120	14:93114787_G_A	533	1.08342e-09	1.0489e-10	0.391191	0.0373011	0.571508	3.668e-15
MYELOID#	chr1_236106708-236107208	Mono	1:236093752	1:236090155_T_C	144	3.15116e-12	2.11679e-13	0.415115	0.0273278	0.557557	4.926e-31
MYELOID#	chr10_126337819-126338319	Mono	10:126328689	10:126348565_G_A	434	0.00788969	0.000822066	0.396825	0.0407935	0.55367	6.465e-08
MYELOID#	chr13_50103925-50104425	Mono	13:50121511	13:50121511_A_G	580	1.14061e-06	2.07278e-05	0.0233224	0.423275	0.55338	8.253e-11
MYELOID#	chr17_38115137-38115637	Mono	17:38163295	17:38163295_T_C	299	6.70784e-221	1.62046e-221	0.365123	0.0876579	0.547219	5.48e-227
MYELOID#	chr11_118114626-118115126	Mono	11:118122052	11:118081270_C_T	495	0.0432384	0.0118241	0.314665	0.0855046	0.544768	6.17e-16
MYELOID#	chr1_114431202-114431702	Mono	1:114419368	1:114377568_A_G	198	0.0839485	0.00682181	0.347644	0.0277163	0.533869	5.529e-13
MYELOID#	chr11_61596120-61596620	Mono	11:61589481	11:61579760_T_C	274	5.52367e-06	7.19618e-07	0.422446	0.0545128	0.523035	9.859e-12
MYELOID#	chr18_21165211-21165711	Mono	18:21078579	18:21087531_C_T	254	8.51548e-05	1.34483e-05	0.41652	0.0652618	0.518119	6.446e-11
MYELOID#	chr5_173163941-173164441	Mono	5:173214022	5:173205225_T_C	393	1.57365e-09	1.59301e-10	0.440833	0.0441107	0.515057	2.08e-24
MYELOID#	chr22_18130662-18131162	Mono	22:18169212	22:18169212_T_G	399	5.60444e-05	5.54004e-06	0.444721	0.0434493	0.511768	6.393e-10
MYELOID#	chr11_122557837-122558337	Mono	11:122502842	11:122500489_CT_C	369	0.000812729	5.93109e-05	0.457139	0.0328517	0.509137	1.421e-09
MYELOID#	chr5_131705140-131705640	NK	5:131707429	5:131677642_A_G	525	7.26322e-22	9.20943e-21	0.00044943	0.00470372	0.994847	4.979e-25
MYELOID#	chr8_8085750-8086250	NK	8:8094870	8:8094870_G_A	215	1.92004e-10	5.62798e-08	3.7899e-05	0.010119	0.989843	8.264e-12
MYELOID#	chr11_320591-321091	NK	11:308314	11:308314_T_C	741	3.16115e-37	2.14532e-37	0.00753808	0.00412739	0.988335	6.586e-42
MYELOID#	chr8_8084911-8085411	NK	8:8094870	8:8094870_G_A	215	2.41647e-10	7.41651e-08	4.76979e-05	0.0136529	0.986299	8.264e-12
MYELOID#	chr8_8086482-8086982	NK	8:8088230	8:8094870_G_A	215	1.0751e-09	1.0446e-07	0.00021221	0.0196389	0.980149	8.264e-12
MYELOID#	chr4_6954282-6954782	NK	4:7047102	4:7045070_T_TGCGGCG	334	1.99877e-07	1.86069e-07	0.0109318	0.00919672	0.979871	3.823e-12
MYELOID#	chr9_2657385-2657885	NK	9:2622278	9:2622278_G_A	481	0.000507207	0.000338074	0.0184409	0.0113222	0.969392	2.589e-08
MYELOID#	chr10_126304541-126305041	NK	10:126328689	10:126348565_G_A	490	9.08537e-05	0.000697108	0.004563	0.0340506	0.960598	6.465e-08
MYELOID#	chr2_101750095-101750595	NK	2:101745835	2:101776932_A_G	385	3.71251e-13	9.60169e-06	1.59549e-09	0.0403044	0.959686	1.08e-09
MYELOID#	chr2_101726799-101727299	NK	2:101747800	2:101776932_A_G	401	1.51625e-10	1.04572e-05	6.51888e-07	0.0440029	0.955986	1.08e-09
MYELOID#	chr10_81045009-81045509	NK	10:81037229	10:81045280_T_C	353	9.12929e-06	0.0171134	1.62535e-05	0.0295147	0.953347	1.639e-08
MYELOID#	chr2_101743708-101744208	NK	2:101745835	2:101776932_A_G	387	3.83964e-13	1.3136e-05	1.65006e-09	0.0555069	0.94448	1.08e-09
MYELOID#	chr11_60018902-60019402	NK	11:60031476	11:59959843_T_C	472	3.94356e-06	7.96511e-05	0.00391	0.0780553	0.917951	1.375e-08
MYELOID#	chr1_31255097-31255597	NK	1:31244734	1:31242991_AG_A	397	0.000692419	0.000545724	0.0550115	0.0424556	0.901295	4.427e-08
MYELOID#	chr6_137081964-137082464	NK	6:137167445	6:137104414_T_TA	306	4.19063e-05	0.000248591	0.0167779	0.0986437	0.884288	8.97e-09
MYELOID#	chr8_11446858-11447358	NK	8:11392093	8:11392093_A_C	512	1.9469e-07	2.34671e-07	0.0567371	0.0675126	0.87575	3.432e-12
MYELOID#	chr8_142237106-142237606	NK	8:142339763	8:142337790_C_T	342	7.45686e-10	3.36066e-10	0.086429	0.0380764	0.875495	1.007e-14
MYELOID#	chr11_61582582-61583082	NK	11:61564299	11:61579760_T_C	271	1.91896e-08	1.6326e-06	0.00146796	0.124016	0.874515	9.859e-12
MYELOID#	chr5_141489489-141489989	NK	5:141539339	5:141462661_C_T	361	3.80399e-11	1.03459e-11	0.117209	0.0310264	0.851764	1.102e-16
MYELOID#	chr6_135945444-135945944	NK	6:135846518	6:135925524_T_C	226	4.53824e-05	8.65676e-05	0.0528793	0.100021	0.846968	2.454e-08
MYELOID#	chr9_277535-278035	NK	9:280269	9:305428_T_G	604	5.29152e-05	8.67567e-05	0.0711052	0.115767	0.812988	1.972e-10
MYELOID#	chr2_101741849-101742349	NK	2:101745835	2:101776932_A_G	387	4.71302e-05	1.96026e-05	0.202529	0.0835228	0.713882	1.08e-09
MYELOID#	chr11_307941-308441	NK	11:308314	11:308314_T_C	713	2.38842e-36	9.71919e-36	0.0569032	0.230844	0.712253	6.586e-42
MYELOID#	chr5_131705783-131706283	NK	5:131707429	5:131677642_A_G	525	4.57481e-19	4.30667e-20	0.283071	0.025957	0.690972	4.979e-25
MYELOID#	chr6_137082642-137083142	NK	6:137083138	6:137104414_T_TA	307	0.000422982	0.000363063	0.169377	0.144698	0.68514	8.97e-09
MYELOID#	chr5_68513308-68513808	NK	5:68592923	5:68592923_C_T	396	1.1358e-08	1.45468e-09	0.28294	0.0355563	0.681504	8.716e-14
MYELOID#	chr1_31255648-31256148	NK	1:31233403	1:31242991_AG_A	397	2.41841e-08	0.00400139	1.92134e-06	0.317217	0.678779	4.427e-08
MYELOID#	chr15_64672288-64672788	NK	15:64642517	15:64654967_A_T	134	3.81346e-07	7.42463e-08	0.272845	0.0524469	0.674708	1.839e-12
MYELOID#	chr5_131786449-131786949	NK	5:131707429	5:131677642_A_G	457	3.51085e-19	3.95657e-19	0.182995	0.205616	0.611389	4.979e-25
MYELOID#	chr8_8939606-8940106	NK	8:8902670	8:8919136_G_A	610	1.2903e-07	9.10407e-08	0.235301	0.165424	0.599275	3.839e-13
MYELOID#	chr11_61581945-61582445	NK	11:61581764	11:61579760_T_C	271	3.82209e-06	1.46342e-06	0.292381	0.111352	0.596262	9.859e-12
MYELOID#	chr19_49111890-49112390	NK	19:49148781	19:49144245_T_TG	358	1.75269e-06	2.20971e-07	0.360538	0.0448603	0.5946	2.251e-12
MYELOID#	chr10_28791059-28791559	NK	10:28780373	10:28780373_T_C	369	8.19063e-18	5.05509e-17	0.0572106	0.352502	0.590288	1.498e-22
MYELOID#	chr9_2655052-2655552	NK	9:2601753	9:2622278_G_A	487	0.0100513	0.00116756	0.365464	0.0418709	0.581447	2.589e-08
MYELOID#	chr3_128310819-128311319	NK	3:128301390	3:128323424_G_C	204	1.56544e-15	9.12382e-16	0.270407	0.157029	0.572564	2.353e-22
MYELOID#	chr6_135946691-135947191	NK	6:135832523	6:135925524_T_C	227	0.000347797	2.15985e-05	0.405248	0.0245965	0.569786	2.454e-08
MYELOID#	chr17_7832957-7833457	NK	17:7794202	17:7787775_CAT_C	218	0.0204813	0.0118781	0.252371	0.145793	0.569476	3.006e-09
MYELOID#	chr6_137143128-137143628	NK	6:137167445	6:137104414_T_TA	330	0.000789824	0.00028533	0.318507	0.114497	0.565921	8.97e-09
MYELOID#	chr2_61670669-61671169	NK	2:61713220	2:61703319_G_A	324	0.00657291	0.00258231	0.314728	0.123094	0.553023	1.239e-09
MYELOID#	chr1_43424386-43424886	NK	1:43414046	1:43409420_C_T	324	0.00531648	0.0105759	0.145486	0.288861	0.549761	9.754e-09
MYELOID#	chr8_8995772-8996272	NK	8:8902670	8:8919136_G_A	611	1.97077e-07	5.28392e-08	0.356988	0.0951659	0.547846	3.839e-13
MYELOID#	chr15_64756839-64757339	NK	15:64642517	15:64654967_A_T	167	6.24883e-07	1.74848e-07	0.36275	0.100964	0.536285	1.839e-12
MYELOID#	chr10_91091296-91091796	NK	10:91004916	10:91004916_C_A	312	0.00339905	0.00016428	0.447539	0.0211022	0.527796	1.025e-08
MYELOID#	chr1_108742702-108743202	NK	1:108743059	1:108738780_T_C	294	7.85296e-05	6.17476e-06	0.449213	0.0348056	0.515896	3.588e-10
MYELOID#	chr5_179086681-179087181	NK	5:179126632	5:179126632_C_T	421	0.000155942	2.3042e-05	0.424825	0.0622594	0.512736	5.525e-10
MYELOID#	chr17_38119441-38119941	NK	17:38163295	17:38163295_T_C	301	7.96174e-221	1.0463e-221	0.433366	0.0564408	0.510194	5.48e-227
MYELOID#	chr17_38255309-38255809	NK	17:38163295	17:38163295_T_C	196	8.29746e-221	7.79496e-222	0.451654	0.0419237	0.506423	5.48e-227
MYELOID#	chr8_8085750-8086250	other.T	8:8088230	8:8094870_G_A	215	1.08452e-06	1.58814e-07	0.214069	0.0305923	0.755338	8.264e-12
MYELOID#	chr8_8084911-8085411	other.T	8:8094870	8:8094870_G_A	215	1.15413e-06	1.85665e-07	0.22781	0.0359114	0.736277	8.264e-12
MYELOID#	chr1_31255648-31256148	other.T	1:31244734	1:31242991_AG_A	397	0.00522474	0.00057922	0.415087	0.0454833	0.533626	4.427e-08
NEUT#	chr8_8084911-8085411	B	8:8094870	8:8094870_G_A	215	4.92432e-11	3.78424e-08	1.76543e-05	0.0125795	0.987403	4.943e-12
NEUT#	chr18_21165211-21165711	B	18:21078579	18:21151617_CAA_C	254	2.07045e-08	2.66916e-06	0.00011312	0.0135968	0.986287	1.888e-11
NEUT#	chr8_8086482-8086982	B	8:8088230	8:8094870_G_A	215	2.38945e-09	4.2963e-08	0.000856644	0.014418	0.984725	4.943e-12
NEUT#	chr8_30280645-30281145	B	8:30280833	8:30280630_A_G	338	6.87774e-09	4.4253e-08	0.00306249	0.0187266	0.978211	3.987e-12
NEUT#	chr17_44848310-44848810	B	17:44853872	17:44759766_G_A	156	0.00319886	0.00354938	0.00920712	0.00924119	0.974803	1.332e-08
NEUT#	chr19_18512482-18512982	B	19:18517506	19:18516307_CA_C	403	4.19494e-10	2.22856e-08	0.000612867	0.0315907	0.967796	1.859e-13
NEUT#	chr6_109558215-109558715	B	6:109621494	6:109607556_G_A	442	2.6195e-18	1.10536e-16	0.000897532	0.0369112	0.962191	1.848e-20
NEUT#	chr8_8085750-8086250	B	8:8089277	8:8094870_G_A	215	3.03706e-10	1.23855e-07	0.000108882	0.0434469	0.956444	4.943e-12
NEUT#	chr1_31255648-31256148	B	1:31245275	1:31242991_AG_A	397	0.000461492	0.00214211	0.0102803	0.0467779	0.940338	4.6e-08
NEUT#	chr17_38252278-38252778	B	17:38163295	17:38163295_T_C	199	8.90772e-235	3.58982e-234	0.0144394	0.0572627	0.928298	1.61e-239
NEUT#	chr19_18518767-18519267	B	19:18515741	19:18516307_CA_C	401	4.93363e-08	1.75695e-08	0.0720662	0.0247609	0.903173	1.859e-13
NEUT#	chr2_101750095-101750595	B	2:101750350	2:101776932_A_G	385	8.53935e-05	0.000167353	0.0371081	0.0718331	0.890806	1.598e-08
NEUT#	chr11_47448489-47448989	B	11:47413475	11:47378476_TCA_T	244	3.18156e-05	0.000835418	0.00456345	0.118952	0.875617	6.497e-08
NEUT#	chr17_16171389-16171889	B	17:16123873	17:16168784_C_T	166	1.1163e-19	3.32172e-19	0.0321354	0.0947501	0.873114	5.82e-26
NEUT#	chr18_21079353-21079853	B	18:21108614	18:21151617_CAA_C	268	9.45657e-08	3.89054e-05	0.000514618	0.210931	0.788515	1.888e-11
NEUT#	chr11_61582582-61583082	B	11:61597972	11:61618169_A_G	271	1.01667e-06	1.76532e-06	0.0777592	0.134231	0.788007	6.254e-12
NEUT#	chr20_62199180-62199680	B	20:62308159	20:62308159_A_G	493	0.00676468	0.00131348	0.194029	0.0369131	0.76098	3.871e-08
NEUT#	chr15_50776922-50777422	B	15:50800095	15:50800095_G_A	330	2.49248e-06	4.68069e-05	0.0122376	0.229055	0.758658	1.158e-10
NEUT#	chr10_25219309-25219809	B	10:25192123	10:25211291_C_T	424	1.45735e-22	1.29867e-22	0.135988	0.120437	0.743575	2.093e-32
NEUT#	chr19_18513500-18514000	B	19:18515741	19:18516307_CA_C	400	7.7252e-08	1.26607e-07	0.112845	0.184237	0.702918	1.859e-13
NEUT#	chr17_16190202-16190702	B	17:16091794	17:16168784_C_T	179	3.13561e-22	1.06267e-18	8.91727e-05	0.301511	0.6984	5.82e-26
NEUT#	chr17_38255309-38255809	B	17:38163295	17:38163295_T_C	196	1.863e-233	2.77438e-234	0.301974	0.0443162	0.65371	1.61e-239
NEUT#	chr11_60018902-60019402	B	11:60034429	11:59959843_T_C	471	0.00036791	0.000158555	0.250196	0.107182	0.642095	1.752e-08
NEUT#	chr11_114007740-114008240	B	11:113984109	11:113984109_C_A	358	3.27413e-07	2.80577e-08	0.33234	0.0278401	0.63982	9.241e-13
NEUT#	chr8_142401112-142401612	B	8:142338776	8:142338776_T_C	421	2.94262e-09	3.02994e-10	0.342992	0.0346947	0.622313	9.363e-15
NEUT#	chr2_61670669-61671169	B	2:61763207	2:61703319_G_A	324	6.5816e-05	0.114262	0.000160359	0.277788	0.607724	6.411e-08
NEUT#	chr4_675340-675840	B	4:716315	4:705074_C_T	335	1.44646e-05	4.00191e-06	0.317235	0.0871734	0.595573	1.49e-11
NEUT#	chr9_277535-278035	B	9:279970	9:282589_T_TA	604	2.12477e-05	3.43922e-06	0.351753	0.0563439	0.591879	1.266e-11
NEUT#	chr2_218933410-218933910	B	2:218945674	2:218999982_G_A	264	0.00175805	0.000283207	0.362106	0.0577543	0.578098	6.65e-42
NEUT#	chr11_47349954-47350454	B	11:47401060	11:47378476_TCA_T	318	0.000327429	0.00269537	0.0458662	0.376993	0.574118	6.497e-08
NEUT#	chr17_57184117-57184617	B	17:57309226	17:57147381_T_C	175	0.169904	0.00995029	0.249434	0.0140513	0.55666	2.89e-12
NEUT#	chr12_111793249-111793749	B	12:111910219	12:111884608_T_C	163	1.21888e-06	2.39483e-06	0.152278	0.298644	0.549075	4.126e-12
NEUT#	chr13_50177183-50177683	B	13:50121511	13:50121511_A_G	520	0.000263319	0.000124419	0.335697	0.158112	0.505803	1.437e-09
NEUT#	chr4_7039104-7039604	CD4.T	4:7047102	4:7045070_T_TGCGGCG	409	6.52311e-09	4.65554e-06	2.86412e-06	0.00104517	0.998947	6.564e-10
NEUT#	chr17_44223364-44223864	CD4.T	17:44297459	17:44213164_C_A	134	4.89395e-05	1.81449e-05	0.00878051	0.0022666	0.988886	2.483e-10
NEUT#	chr8_8086482-8086982	CD4.T	8:8088230	8:8094870_G_A	215	4.56196e-09	4.77768e-08	0.00163552	0.0161463	0.982218	4.943e-12
NEUT#	chr4_120154864-120155364	CD4.T	4:120168588	4:120168588_T_C	357	0.00175477	0.000889685	0.0143849	0.00631662	0.976654	8.487e-08
NEUT#	chr15_41782465-41782965	CD4.T	15:41782684	15:41696932_A_G	252	7.5526e-07	2.25956e-07	0.0195673	0.00487852	0.975553	5.446e-10
NEUT#	chr19_18527019-18527519	CD4.T	19:18517506	19:18516307_CA_C	390	1.72606e-08	4.56078e-09	0.0252075	0.00569152	0.969101	1.859e-13
NEUT#	chr17_16132802-16133302	CD4.T	17:16176883	17:16168784_C_T	178	1.94012e-20	8.8418e-20	0.00573858	0.0251836	0.969078	5.82e-26
NEUT#	chr1_8986678-8987178	CD4.T	1:8913656	1:8913656_A_G	389	8.67443e-07	6.91671e-07	0.0181211	0.0134808	0.968397	4.189e-11
NEUT#	chr1_43424386-43424886	CD4.T	1:43414046	1:43409420_C_T	324	0.00350492	0.00241748	0.0175126	0.0111137	0.965451	6.216e-08
NEUT#	chr3_140984938-140985438	CD4.T	3:141008123	3:140967441_A_ATATG	358	3.6761e-08	5.07848e-07	0.00254973	0.034261	0.963189	4.037e-11
NEUT#	chr8_8085750-8086250	CD4.T	8:8088933	8:8094870_G_A	215	3.45146e-12	1.22105e-07	1.23739e-06	0.0428189	0.95718	4.943e-12
NEUT#	chr3_140985726-140986226	CD4.T	3:140994221	3:140967441_A_ATATG	358	1.62697e-08	6.24268e-07	0.00112848	0.0423432	0.956528	4.037e-11
NEUT#	chr1_31255648-31256148	CD4.T	1:31254231	1:31242991_AG_A	397	1.49192e-08	0.00203452	3.32345e-07	0.044368	0.953597	4.6e-08
NEUT#	chr8_8084911-8085411	CD4.T	8:8088877	8:8094870_G_A	215	1.27412e-17	1.33474e-07	4.56788e-12	0.0468989	0.953101	4.943e-12
NEUT#	chr11_61601986-61602486	CD4.T	11:61581764	11:61618169_A_G	278	2.65202e-08	8.17897e-07	0.0020278	0.061602	0.936369	6.254e-12
NEUT#	chr3_140987289-140987789	CD4.T	3:141008123	3:140967441_A_ATATG	359	2.9712e-07	7.08235e-07	0.0206085	0.0481925	0.931198	4.037e-11
NEUT#	chr11_61582582-61583082	CD4.T	11:61564299	11:61618169_A_G	271	1.18985e-15	1.13331e-06	9.10043e-11	0.0857656	0.914233	6.254e-12
NEUT#	chr6_87883612-87884112	CD4.T	6:87839741	6:87837958_TATG_T	528	1.50576e-13	1.37624e-12	0.0102114	0.0924331	0.897355	2.498e-17
NEUT#	chr19_1031291-1031791	CD4.T	19:1049305	19:1049305_C_A	479	1.76003e-07	2.42719e-08	0.103226	0.0133521	0.883422	9.797e-13
NEUT#	chr17_38120032-38120532	CD4.T	17:38163295	17:38163295_T_C	301	2.94037e-234	4.83089e-234	0.0476586	0.0774258	0.874916	1.61e-239
NEUT#	chr3_183723716-183724216	CD4.T	3:183702089	3:183702089_A_G	428	0.000702834	0.00101414	0.0551307	0.078685	0.864467	5.133e-08
NEUT#	chr8_11337559-11338059	CD4.T	8:11392093	8:11399011_T_C	650	7.71689e-08	1.3923e-07	0.0489816	0.08751	0.863508	1.22e-12
NEUT#	chr17_44159622-44160122	CD4.T	17:44045585	17:44213164_C_A	136	0.000342649	3.92175e-05	0.12399	0.0133289	0.862299	2.483e-10
NEUT#	chr8_11446858-11447358	CD4.T	8:11400628	8:11399011_T_C	512	4.62269e-10	2.24903e-07	0.000290521	0.140485	0.859224	1.22e-12
NEUT#	chr9_139237103-139237603	CD4.T	9:139319847	9:139320323_CCG_C	294	6.98858e-11	3.05531e-11	0.101241	0.0434057	0.855354	3.544e-16
NEUT#	chr1_9033977-9034477	CD4.T	1:8913656	1:8913656_A_G	441	6.60955e-06	7.59095e-07	0.130975	0.0141874	0.85483	4.189e-11
NEUT#	chr11_61596643-61597143	CD4.T	11:61564299	11:61618169_A_G	273	1.67618e-07	1.78253e-06	0.0128171	0.135452	0.851729	6.254e-12
NEUT#	chr11_61595187-61595687	CD4.T	11:61564299	11:61618169_A_G	268	6.54428e-09	2.09536e-06	0.000500344	0.159361	0.840137	6.254e-12
NEUT#	chr11_320591-321091	CD4.T	11:308314	11:308314_T_C	741	2.73707e-38	3.75132e-38	0.0836619	0.113861	0.802477	5.809e-44
NEUT#	chr6_137033742-137034242	CD4.T	6:137053177	6:137104414_T_TA	239	0.001782	0.0042058	0.0615186	0.144405	0.788088	7.256e-08
NEUT#	chr3_183734845-183735345	CD4.T	3:183754294	3:183702089_A_G	418	7.08625e-05	0.00281123	0.00555745	0.219701	0.771859	5.133e-08
NEUT#	chr11_61581945-61582445	CD4.T	11:61589481	11:61618169_A_G	271	2.1773e-06	8.60215e-07	0.166529	0.0650243	0.768444	6.254e-12
NEUT#	chr11_60018902-60019402	CD4.T	11:60034429	11:59959843_T_C	472	5.04918e-06	0.000341371	0.00343367	0.231383	0.764837	1.752e-08
NEUT#	chr20_62267905-62268405	CD4.T	20:62308159	20:62308159_A_G	490	0.00314943	0.00385902	0.109947	0.13397	0.749074	3.871e-08
NEUT#	chr19_937374-937874	CD4.T	19:1033559	19:1049305_C_A	480	2.21773e-08	4.76959e-07	0.0129285	0.27734	0.709731	9.797e-13
NEUT#	chr13_50019068-50019568	CD4.T	13:50113450	13:50121511_A_G	517	0.000178634	5.24437e-05	0.231958	0.0673985	0.700412	1.437e-09
NEUT#	chr17_38118875-38119375	CD4.T	17:38163295	17:38163295_T_C	300	1.49899e-233	3.68289e-234	0.242968	0.0589968	0.698036	1.61e-239
NEUT#	chr6_137084821-137085321	CD4.T	6:137095679	6:137104414_T_TA	308	0.00253466	0.00114901	0.206594	0.0929566	0.696766	7.256e-08
NEUT#	chr10_65147209-65147709	CD4.T	10:65080727	10:65104500_A_G	198	1.85264e-18	3.48704e-19	0.280863	0.0521973	0.666939	1.884e-23
NEUT#	chr11_113979835-113980335	CD4.T	11:113984109	11:113984109_C_A	339	3.24012e-07	2.63334e-08	0.328712	0.0260702	0.645218	9.241e-13
NEUT#	chr17_57870579-57871079	CD4.T	17:57825572	17:57825572_A_C	244	2.17331e-11	1.48982e-12	0.33655	0.0224297	0.64102	1.377e-17
NEUT#	chr1_31255097-31255597	CD4.T	1:31244734	1:31242991_AG_A	397	0.0136078	0.00215624	0.303138	0.0474004	0.633698	4.6e-08
NEUT#	chr20_62184556-62185056	CD4.T	20:62308158	20:62308159_A_G	488	0.0065306	0.00667936	0.180718	0.184212	0.62186	3.871e-08
NEUT#	chr6_137082642-137083142	CD4.T	6:137085296	6:137104414_T_TA	307	0.00064911	0.00395531	0.052842	0.321368	0.621185	7.256e-08
NEUT#	chr8_142299275-142299775	CD4.T	8:142338776	8:142338776_T_C	371	3.11259e-09	2.67184e-10	0.363057	0.0305584	0.606385	9.363e-15
NEUT#	chr17_38123050-38123550	CD4.T	17:38163295	17:38163295_T_C	302	2.11576e-233	3.46443e-234	0.342929	0.0555512	0.601519	1.61e-239
NEUT#	chr8_61572989-61573489	CD4.T	8:61615461	8:61650831_A_T	179	1.38847e-24	3.30995e-26	0.394198	0.00880021	0.597002	1.365e-44
NEUT#	chr11_61598153-61598653	CD4.T	11:61564299	11:61618169_A_G	275	3.65198e-06	1.74619e-06	0.279255	0.132938	0.587802	6.254e-12
NEUT#	chr10_81046678-81047178	CD4.T	10:81043372	10:81045280_T_C	349	0.160878	0.0133351	0.223518	0.017943	0.584326	3.64e-08
NEUT#	chr11_61596120-61596620	CD4.T	11:61624181	11:61618169_A_G	273	3.98687e-07	5.05358e-06	0.0304862	0.385845	0.583663	6.254e-12
NEUT#	chr8_11279116-11279616	CD4.T	8:11392093	8:11399011_T_C	656	1.76967e-07	5.328e-07	0.10656	0.320251	0.573189	1.22e-12
NEUT#	chr6_137143128-137143628	CD4.T	6:137167445	6:137104414_T_TA	329	0.00388879	0.00122769	0.323578	0.101584	0.569722	7.256e-08
NEUT#	chr10_28791059-28791559	CD4.T	10:28780373	10:28780373_T_C	368	1.36534e-16	1.63409e-16	0.200874	0.239855	0.559271	1.747e-21
NEUT#	chr8_103842783-103843283	CD4.T	8:103852407	8:103852407_G_A	334	0.000193071	6.81326e-05	0.333288	0.117065	0.549386	3.65e-09
NEUT#	chr17_44302526-44303026	CD4.T	17:44301840	17:44213164_C_A	126	0.00184336	0.00104452	0.288276	0.162802	0.546035	2.483e-10
NEUT#	chr3_140974727-140975227	CD4.T	3:140961155	3:140967441_A_ATATG	358	6.10862e-07	6.09116e-06	0.0423495	0.421749	0.535895	4.037e-11
NEUT#	chr5_141508338-141508838	CD4.T	5:141462661	5:141462661_C_T	386	1.42566e-07	9.27415e-09	0.444547	0.0283914	0.527061	1.394e-13
NEUT#	chr6_137081964-137082464	CD4.T	6:137053177	6:137104414_T_TA	306	0.000385714	0.00537664	0.0313856	0.436972	0.52588	7.256e-08
NEUT#	chr8_8946133-8946633	CD4.T	8:8890098	8:8919136_G_A	606	1.92865e-19	3.12726e-07	2.94834e-13	0.477545	0.522455	5.409e-13
NEUT#	chr3_140986664-140987164	CD4.T	3:141008123	3:140967441_A_ATATG	359	5.61693e-06	1.27647e-06	0.389594	0.0880145	0.522384	4.037e-11
NEUT#	chr17_44213477-44213977	CD4.T	17:44297459	17:44213164_C_A	131	0.00259147	7.10869e-05	0.465142	0.0122394	0.519956	2.483e-10
NEUT#	chr17_38082596-38083096	CD4.T	17:38163295	17:38163295_T_C	278	2.14852e-233	8.27369e-234	0.348342	0.133624	0.518034	1.61e-239
NEUT#	chr17_44233989-44234489	CD4.T	17:44297459	17:44213164_C_A	139	0.00228265	0.000428962	0.410385	0.0766103	0.510293	2.483e-10
NEUT#	chr9_277535-278035	CD8.T	9:280269	9:282589_T_TA	604	1.60259e-08	1.85951e-07	0.000265307	0.00208075	0.997654	1.266e-11
NEUT#	chr11_61596643-61597143	CD8.T	11:61581764	11:61618169_A_G	273	3.84317e-08	1.52017e-07	0.00293873	0.0106378	0.986423	6.254e-12
NEUT#	chr17_44112319-44112819	CD8.T	17:43992943	17:44213164_C_A	137	5.10926e-06	1.19197e-06	0.0128402	0.00201043	0.985143	2.483e-10
NEUT#	chr8_8086482-8086982	CD8.T	8:8088230	8:8094870_G_A	215	2.65125e-09	5.01829e-08	0.000950504	0.0170091	0.98204	4.943e-12
NEUT#	chr8_8085750-8086250	CD8.T	8:8088877	8:8094870_G_A	215	1.8858e-10	1.17725e-07	6.7608e-05	0.0412471	0.958685	4.943e-12
NEUT#	chr8_8084911-8085411	CD8.T	8:8088877	8:8094870_G_A	215	7.66094e-11	1.25164e-07	2.74653e-05	0.0439166	0.956056	4.943e-12
NEUT#	chr10_28791059-28791559	CD8.T	10:28780373	10:28780373_T_C	368	1.20921e-17	1.92067e-17	0.0177905	0.0273029	0.954907	1.747e-21
NEUT#	chr2_101743708-101744208	CD8.T	2:101745835	2:101776932_A_G	387	2.4864e-08	0.000137098	1.08064e-05	0.0586443	0.941208	1.598e-08
NEUT#	chr11_61581945-61582445	CD8.T	11:61571348	11:61618169_A_G	271	9.73189e-08	8.67823e-07	0.00744335	0.0654475	0.927108	6.254e-12
NEUT#	chr3_140985726-140986226	CD8.T	3:141008123	3:140967441_A_ATATG	358	1.64891e-07	1.13969e-06	0.0114369	0.0781396	0.910422	4.037e-11
NEUT#	chr11_61601986-61602486	CD8.T	11:61588305	11:61618169_A_G	278	4.20985e-09	1.81269e-06	0.000321895	0.137741	0.861935	6.254e-12
NEUT#	chr8_8946133-8946633	CD8.T	8:8902670	8:8919136_G_A	606	1.20392e-12	1.00108e-07	1.84045e-06	0.152188	0.84781	5.409e-13
NEUT#	chr11_60018902-60019402	CD8.T	11:60031476	11:59959843_T_C	472	8.27161e-05	0.000157691	0.0562507	0.1064	0.837109	1.752e-08
NEUT#	chr8_10192195-10192695	CD8.T	8:10243101	8:10119277_T_G	646	2.81078e-05	5.044e-06	0.143345	0.0248918	0.83173	7.28e-10
NEUT#	chr1_43424386-43424886	CD8.T	1:43414046	1:43409420_C_T	324	0.0241005	0.00419286	0.12042	0.0201187	0.831168	6.216e-08
NEUT#	chr11_48050767-48051267	CD8.T	11:47965189	11:47949368_CAAAAAAAAAAAAAAAAAAAAAAA_C	160	0.020551	0.00428069	0.134536	0.02721	0.813422	2.687e-09
NEUT#	chr7_148888122-148888622	CD8.T	7:148779032	7:148783936_CT_C	374	8.05086e-07	5.75669e-06	0.0235529	0.167604	0.808837	1.18e-10
NEUT#	chr10_81045009-81045509	CD8.T	10:81037229	10:81045280_T_C	353	0.0555537	0.0251288	0.0771892	0.0341073	0.808021	3.64e-08
NEUT#	chr11_61596120-61596620	CD8.T	11:61604814	11:61618169_A_G	273	1.04858e-07	2.70751e-06	0.00801808	0.206248	0.785732	6.254e-12
NEUT#	chr17_16132802-16133302	CD8.T	17:16176883	17:16168784_C_T	179	4.97996e-19	2.38456e-19	0.147584	0.0698851	0.782531	5.82e-26
NEUT#	chr11_61582582-61583082	CD8.T	11:61604814	11:61618169_A_G	271	2.96987e-07	2.58011e-06	0.0227147	0.196556	0.780726	6.254e-12
NEUT#	chr8_126539827-126540327	CD8.T	8:126485294	8:126485294_T_A	412	5.73164e-05	3.88483e-05	0.138722	0.0932559	0.767926	8.897e-10
NEUT#	chr6_137082642-137083142	CD8.T	6:137053392	6:137104414_T_TA	307	3.78092e-05	0.00280031	0.00307793	0.227198	0.766886	7.256e-08
NEUT#	chr2_101750095-101750595	CD8.T	2:101745835	2:101776932_A_G	385	0.000434373	0.000119362	0.188758	0.0511096	0.759578	1.598e-08
NEUT#	chr2_101741849-101742349	CD8.T	2:101745835	2:101776932_A_G	387	0.000233817	0.000370082	0.101616	0.160099	0.73768	1.598e-08
NEUT#	chr1_36851367-36851867	CD8.T	1:36943916	1:36943916_C_G	374	3.58028e-33	7.00259e-34	0.230347	0.0443276	0.725326	2.062e-39
NEUT#	chr11_47448489-47448989	CD8.T	11:47380593	11:47378476_TCA_T	244	4.92221e-05	0.00185789	0.00706014	0.26576	0.725273	6.497e-08
NEUT#	chr4_7039104-7039604	CD8.T	4:7047102	4:7045070_T_TGCGGCG	408	0.000417398	0.000255734	0.183264	0.111579	0.704484	6.564e-10
NEUT#	chr1_31255648-31256148	CD8.T	1:31227441	1:31242991_AG_A	396	3.95532e-09	0.0127588	8.81099e-08	0.283516	0.703725	4.6e-08
NEUT#	chr10_126346256-126346756	CD8.T	10:126320902	10:126348565_G_A	405	0.00259997	0.0010215	0.212649	0.0828463	0.700884	3.395e-08
NEUT#	chr7_148725619-148726119	CD8.T	7:148779032	7:148783936_CT_C	358	8.92897e-06	3.811e-06	0.214578	0.0908902	0.694519	1.18e-10
NEUT#	chr11_61584189-61584689	CD8.T	11:61564299	11:61618169_A_G	270	8.22947e-07	3.18889e-06	0.0629386	0.243191	0.693867	6.254e-12
NEUT#	chr20_62267905-62268405	CD8.T	20:62254657	20:62308159_A_G	490	0.000135897	0.00883914	0.00474418	0.307898	0.678383	3.871e-08
NEUT#	chr11_61594610-61595110	CD8.T	11:61581764	11:61618169_A_G	268	3.70027e-06	5.2412e-07	0.282905	0.039394	0.677697	6.254e-12
NEUT#	chr19_18527019-18527519	CD8.T	19:18515741	19:18516307_CA_C	390	2.11964e-07	1.81878e-08	0.309555	0.0258971	0.664548	1.859e-13
NEUT#	chr6_135945444-135945944	CD8.T	6:135832523	6:135925524_T_C	226	0.000173078	1.06715e-05	0.330669	0.0197388	0.649408	2.368e-08
NEUT#	chr10_44811882-44812382	CD8.T	10:44880260	10:44872361_T_TAA	540	0.00292108	0.000317561	0.323914	0.0345756	0.638272	5.828e-09
NEUT#	chr17_16171901-16172401	CD8.T	17:16176883	17:16168784_C_T	165	1.02648e-18	2.44467e-19	0.295476	0.0697358	0.634788	5.82e-26
NEUT#	chr6_159484847-159485347	CD8.T	6:159490436	6:159515077_A_G	602	9.41406e-07	1.55847e-07	0.314871	0.0514922	0.633636	2.138e-12
NEUT#	chr10_28853856-28854356	CD8.T	10:28780373	10:28780373_T_C	360	1.81632e-16	7.33774e-17	0.267272	0.10735	0.625378	1.747e-21
NEUT#	chr11_61600947-61601447	CD8.T	11:61581764	11:61618169_A_G	277	1.57088e-06	3.42534e-06	0.120114	0.261292	0.61859	6.254e-12
NEUT#	chr6_137081964-137082464	CD8.T	6:137095679	6:137104414_T_TA	306	0.00119385	0.00351817	0.0971433	0.285661	0.612484	7.256e-08
NEUT#	chr17_44223364-44223864	CD8.T	17:44297459	17:44213164_C_A	134	0.00212255	5.39706e-05	0.38082	0.00907525	0.607929	2.483e-10
NEUT#	chr2_61763110-61763610	CD8.T	2:61763207	2:61703319_G_A	344	0.0369579	0.130143	0.0531644	0.186619	0.593115	6.411e-08
NEUT#	chr15_41782465-41782965	CD8.T	15:41782684	15:41696932_A_G	252	1.52872e-05	6.77647e-07	0.396059	0.0169695	0.586955	5.446e-10
NEUT#	chr8_11446858-11447358	CD8.T	8:11400628	8:11399011_T_C	512	3.4895e-07	3.34573e-07	0.219304	0.209697	0.570998	1.22e-12
NEUT#	chr1_31255097-31255597	CD8.T	1:31231254	1:31242991_AG_A	396	0.0153667	0.00320482	0.342315	0.0708238	0.568289	4.6e-08
NEUT#	chr1_247537086-247537586	CD8.T	1:247601595	1:247601595_T_C	506	1.71609e-13	2.35995e-14	0.387177	0.052684	0.560139	2.724e-19
NEUT#	chr6_137143128-137143628	CD8.T	6:137139520	6:137104414_T_TA	329	0.00110892	0.00436026	0.0922711	0.362269	0.539991	7.256e-08
NEUT#	chr11_289934-290434	CD8.T	11:308314	11:308314_T_C	693	1.34103e-37	1.85276e-38	0.409528	0.0560456	0.534427	5.809e-44
NEUT#	chr15_64672288-64672788	CD8.T	15:64642517	15:64654967_A_T	134	0.000110409	8.70499e-06	0.434407	0.0337181	0.531756	2.382e-10
NEUT#	chr17_44271905-44272405	CD8.T	17:44297459	17:44213164_C_A	127	0.00222178	0.000763444	0.350155	0.119793	0.527066	2.483e-10
NEUT#	chr9_136821906-136822406	CD8.T	9:136909309	9:136907818_CACACACATATATAT_C	593	0.000140031	3.26299e-05	0.384734	0.0891246	0.525969	1.699e-09
NEUT#	chr8_11351627-11352127	CD8.T	8:11392093	8:11399011_T_C	636	4.94233e-07	2.53795e-07	0.313682	0.160554	0.525763	1.22e-12
NEUT#	chr16_84636688-84637188	CD8.T	16:84582965	16:84581822_G_GAGGGGA	808	7.76553e-06	1.67304e-06	0.402124	0.0861236	0.511743	1.349e-11
NEUT#	chr3_183734845-183735345	CD8.T	3:183746044	3:183702089_A_G	418	0.00118391	0.00505471	0.0928488	0.395915	0.504998	5.133e-08
NEUT#	chr6_159485463-159485963	CD8.T	6:159470058	6:159515077_A_G	602	1.18102e-06	3.13776e-07	0.395015	0.104448	0.500535	2.138e-12
NEUT#	chr13_50104524-50105024	DC	13:50121511	13:50121511_A_G	579	8.74379e-05	3.34413e-05	0.111655	0.0418568	0.846368	1.437e-09
NEUT#	chr8_8085750-8086250	DC	8:8094870	8:8094870_G_A	215	4.12811e-07	7.96355e-08	0.147998	0.027726	0.824276	4.943e-12
NEUT#	chr8_8086482-8086982	DC	8:8094870	8:8094870_G_A	215	8.99246e-07	1.04119e-07	0.32239	0.036687	0.640922	4.943e-12
NEUT#	chr21_40460633-40461133	DC	21:40465066	21:40463283_G_A	501	0.00989268	0.00121564	0.342484	0.0414805	0.604927	7.287e-10
NEUT#	chr8_8084911-8085411	DC	8:8094870	8:8094870_G_A	215	1.07726e-06	8.66068e-08	0.386211	0.0304662	0.583322	4.943e-12
NEUT#	chr1_42248731-42249231	DC	1:42243549	1:42235796_C_T	274	0.00561785	0.0019117	0.328086	0.111091	0.553293	2.01e-08
NEUT#	chr17_57870579-57871079	Mono	17:57825572	17:57825572_A_C	244	1.94849e-14	7.34098e-14	0.000301734	0.000137231	0.999561	1.377e-17
NEUT#	chr17_38632347-38632847	Mono	17:38618104	17:38740977_G_T	118	3.40195e-10	8.16141e-10	0.000424264	1.82676e-05	0.999557	3.074e-09
NEUT#	chr8_142337482-142337982	Mono	8:142338776	8:142338776_T_C	439	3.75493e-12	6.08016e-11	0.000437456	0.00609003	0.993473	9.363e-15
NEUT#	chr2_182323505-182324005	Mono	2:182315885	2:182308352_A_G	421	7.54056e-18	5.01495e-08	1.63911e-12	0.00991101	0.990089	4.551e-12
NEUT#	chr1_42206885-42207385	Mono	1:42198779	1:42235796_C_T	299	1.00485e-05	0.000176464	0.000587213	0.00932235	0.989904	2.01e-08
NEUT#	chr6_42505208-42505708	Mono	6:42484310	6:42515791_C_T	250	8.01821e-07	5.82067e-06	0.00142498	0.00935516	0.989213	1.401e-10
NEUT#	chr21_40466343-40466843	Mono	21:40465066	21:40463283_G_A	498	0.000128207	0.000248373	0.00443843	0.00761091	0.987574	7.287e-10
NEUT#	chr8_8086482-8086982	Mono	8:8088230	8:8094870_G_A	215	1.733e-09	4.31732e-08	0.0006213	0.0144932	0.984885	4.943e-12
NEUT#	chr21_40460633-40461133	Mono	21:40459532	21:40463283_G_A	501	6.35614e-17	0.000474528	2.20049e-15	0.0154441	0.984081	7.287e-10
NEUT#	chr8_142339464-142339964	Mono	8:142338776	8:142338776_T_C	436	8.68221e-11	7.87948e-11	0.0101159	0.00819893	0.981685	9.363e-15
NEUT#	chr10_91008599-91009099	Mono	10:91004916	10:91004916_C_A	354	2.02975e-05	9.36673e-05	0.00383265	0.0167073	0.979346	6.943e-09
NEUT#	chr21_40466936-40467436	Mono	21:40459092	21:40463283_G_A	494	1.55888e-07	0.00063132	5.39669e-06	0.0208771	0.978486	7.287e-10
NEUT#	chr2_237784356-237784856	Mono	2:237788666	2:237776165_G_C	596	5.34567e-19	1.40555e-09	8.99023e-12	0.0226609	0.977339	6.763e-14
NEUT#	chr22_18131316-18131816	Mono	22:18163158	22:18171650_C_T	400	3.36249e-11	3.31456e-05	2.40236e-08	0.0227039	0.977263	8.295e-09
NEUT#	chr5_148199118-148199618	Mono	5:148200958	5:148200553_G_A	361	1.92634e-21	7.95902e-19	6.07903e-05	0.0241408	0.975798	2.39e-23
NEUT#	chr8_8084911-8085411	Mono	8:8094870	8:8094870_G_A	215	8.0804e-12	7.44807e-08	2.89692e-06	0.0257279	0.974269	4.943e-12
NEUT#	chr21_40476265-40476765	Mono	21:40459092	21:40463283_G_A	482	1.33892e-05	0.00079427	0.00046372	0.0265364	0.972192	7.287e-10
NEUT#	chr19_18512482-18512982	Mono	19:18515741	19:18516307_CA_C	403	1.21131e-08	1.07065e-08	0.0176968	0.0146743	0.967629	1.859e-13
NEUT#	chr8_8085750-8086250	Mono	8:8088933	8:8094870_G_A	215	1.4382e-10	1.15698e-07	5.15612e-05	0.0405198	0.959429	4.943e-12
NEUT#	chr2_101750095-101750595	Mono	2:101747800	2:101776932_A_G	385	1.64527e-18	0.000100393	7.14957e-16	0.0426691	0.95723	1.598e-08
NEUT#	chr17_57871318-57871818	Mono	17:57825572	17:57825572_A_C	244	2.33295e-12	5.02129e-13	0.0361275	0.00681879	0.957054	1.377e-17
NEUT#	chr2_85555416-85555916	Mono	2:85552709	2:85543222_C_T	360	4.6993e-11	0.0022058	9.06046e-10	0.0415727	0.956221	2.109e-08
NEUT#	chr10_99074399-99074899	Mono	10:99071408	10:99073972_C_CCAGGTTCAAGCGAT	347	1.04921e-33	1.58788e-33	0.018733	0.0273967	0.95387	4.295e-38
NEUT#	chr17_7232765-7233265	Mono	17:7233162	17:7234299_C_G	241	4.07492e-05	0.0336991	2.15685e-05	0.0168876	0.949351	9.499e-08
NEUT#	chr2_65611720-65612220	Mono	2:65664350	2:65663167_G_C	312	7.84966e-05	0.000268956	0.0119504	0.0399984	0.947704	3.528e-08
NEUT#	chr16_85944784-85945284	Mono	16:85928621	16:85938755_A_G	599	2.0231e-06	1.10094e-06	0.0369458	0.0191615	0.94389	1.013e-15
NEUT#	chr2_160585095-160585595	Mono	2:160545635	2:160569276_C_T	443	1.39987e-09	1.82289e-08	0.00411238	0.0526075	0.94328	1.616e-12
NEUT#	chr1_31255648-31256148	Mono	1:31244734	1:31242991_AG_A	396	5.29239e-05	0.00246302	0.00117895	0.0539246	0.942381	4.6e-08
NEUT#	chr4_120131904-120132404	Mono	4:120168588	4:120168588_T_C	341	0.00637159	0.000905024	0.0516371	0.00639987	0.934686	8.487e-08
NEUT#	chr13_114182381-114182881	Mono	13:114204560	13:114173359_CT_C	564	1.794e-05	0.00102647	0.00115154	0.0649547	0.932849	7.451e-08
NEUT#	chr8_126539827-126540327	Mono	8:126485294	8:126485294_T_A	413	7.51536e-06	3.36496e-05	0.0181865	0.0805275	0.901245	8.897e-10
NEUT#	chr1_161500506-161501006	Mono	1:161610372	1:161609572_G_T	457	3.54326e-07	2.47348e-07	0.0610218	0.0417008	0.897277	3.418e-12
NEUT#	chr1_227177210-227177710	Mono	1:227177193	1:227173892_T_A	140	4.36187e-07	1.64967e-08	0.100962	0.00292228	0.896116	3.109e-13
NEUT#	chr11_60018902-60019402	Mono	11:60024008	11:59959843_T_C	472	4.93848e-06	0.000159844	0.00335838	0.107813	0.888664	1.752e-08
NEUT#	chr22_18171323-18171823	Mono	22:18163158	22:18171650_C_T	430	7.35393e-05	9.93475e-05	0.0525117	0.0700631	0.877252	8.295e-09
NEUT#	chr7_36096940-36097440	Mono	7:36085142	7:36085142_T_C	332	0.00262477	0.00516414	0.0448076	0.0872973	0.860106	3.101e-08
NEUT#	chr1_8918073-8918573	Mono	1:8913656	1:8913656_A_G	301	6.125e-06	6.84224e-07	0.127914	0.0134306	0.858649	4.189e-11
NEUT#	chr8_142338502-142339002	Mono	8:142338776	8:142338776_T_C	438	1.08981e-09	1.61895e-10	0.126972	0.018007	0.855021	9.363e-15
NEUT#	chr2_101699413-101699913	Mono	2:101714723	2:101776932_A_G	431	0.000250735	0.000116168	0.109809	0.0500357	0.839788	1.598e-08
NEUT#	chr9_115950463-115950963	Mono	9:115918552	9:115918552_G_A	328	0.00743794	0.00102636	0.135937	0.0179202	0.837679	2.245e-08
NEUT#	chr6_109694927-109695427	Mono	6:109599263	6:109607556_G_A	423	3.48149e-18	4.88606e-16	0.00119279	0.166568	0.832239	1.848e-20
NEUT#	chr10_81045009-81045509	Mono	10:81043372	10:81045280_T_C	353	0.0368665	0.0339046	0.0512243	0.0462771	0.831727	3.64e-08
NEUT#	chr11_61603077-61603577	Mono	11:61581764	11:61618169_A_G	277	1.84461e-06	4.00765e-07	0.141043	0.0298142	0.829141	6.254e-12
NEUT#	chr12_50651284-50651784	Mono	12:50691167	12:50758821_C_CA	144	0.000760197	0.00269654	0.0370019	0.130422	0.829119	5.979e-10
NEUT#	chr18_21084629-21085129	Mono	18:21085085	18:21151617_CAA_C	270	1.09489e-09	3.28316e-05	5.95889e-06	0.177862	0.822099	1.888e-11
NEUT#	chr11_307941-308441	Mono	11:305619	11:308314_T_C	712	2.30116e-38	3.59736e-38	0.0702774	0.109043	0.82068	5.809e-44
NEUT#	chr4_74881716-74882216	Mono	4:74959996	4:74959996_A_G	190	4.08875e-80	4.36098e-81	0.18096	0.0185003	0.800539	2.458e-86
NEUT#	chr17_38127917-38128417	Mono	17:38163295	17:38163295_T_C	305	2.90459e-236	1.23709e-233	0.000470776	0.199708	0.799821	1.61e-239
NEUT#	chr8_142333623-142334123	Mono	8:142338776	8:142338776_T_C	436	1.32988e-09	4.01499e-10	0.154916	0.0459708	0.799113	9.363e-15
NEUT#	chr8_10206739-10207239	Mono	8:10243101	8:10119277_T_G	663	1.94616e-06	3.80104e-05	0.0099715	0.193957	0.796031	7.28e-10
NEUT#	chr10_25211175-25211675	Mono	10:25192123	10:25211291_C_T	422	6.78476e-23	1.6291e-22	0.0633099	0.151229	0.785461	2.093e-32
NEUT#	chr8_8865025-8865525	Mono	8:8919136	8:8919136_G_A	685	8.25857e-08	5.90448e-08	0.126537	0.0896843	0.783778	5.409e-13
NEUT#	chr2_61581596-61582096	Mono	2:61615095	2:61703319_G_A	335	7.89081e-05	0.0675131	0.000182935	0.155742	0.776483	6.411e-08
NEUT#	chr5_68500274-68500774	Mono	5:68590400	5:68590400_G_C	399	1.16155e-10	1.52559e-10	0.0994119	0.129798	0.77079	2.157e-15
NEUT#	chr10_126358503-126359003	Mono	10:126328689	10:126348565_G_A	393	0.00229212	0.00049377	0.189686	0.0400948	0.767434	3.395e-08
NEUT#	chr8_8145913-8146413	Mono	8:8088230	8:8094870_G_A	332	6.31677e-07	1.41699e-07	0.229309	0.0507193	0.719971	4.943e-12
NEUT#	chr1_227177785-227178285	Mono	1:227177193	1:227173892_T_A	140	1.20594e-06	3.36478e-08	0.279132	0.00707447	0.713792	3.109e-13
NEUT#	chr6_109629226-109629726	Mono	6:109609619	6:109607556_G_A	475	4.24197e-16	4.19929e-16	0.145439	0.143264	0.711297	1.848e-20
NEUT#	chr8_11446858-11447358	Mono	8:11399011	8:11399011_T_C	512	3.72233e-07	1.13042e-07	0.233936	0.0703474	0.695716	1.22e-12
NEUT#	chr10_44806382-44806882	Mono	10:44880260	10:44872361_T_TAA	541	0.00236611	0.000390491	0.262335	0.0426021	0.692306	5.828e-09
NEUT#	chr5_148202326-148202826	Mono	5:148200011	5:148200553_G_A	360	5.14545e-18	4.66429e-18	0.162364	0.14649	0.691146	2.39e-23
NEUT#	chr13_114172356-114172856	Mono	13:114199757	13:114173359_CT_C	586	0.00353932	0.00136127	0.227011	0.08663	0.681459	7.451e-08
NEUT#	chr11_114018581-114019081	Mono	11:113957197	11:113984109_C_A	349	2.56914e-07	5.79403e-08	0.260785	0.0581323	0.681082	9.241e-13
NEUT#	chr17_1341943-1342443	Mono	17:1342251	17:1367122_T_G	505	6.77979e-07	0.000147036	0.00164507	0.35613	0.642078	1.569e-09
NEUT#	chr10_28791059-28791559	Mono	10:28780373	10:28780373_T_C	368	2.15989e-16	3.13684e-17	0.317773	0.0455139	0.636713	1.747e-21
NEUT#	chr12_69735088-69735588	Mono	12:69732105	12:69732105_T_C	302	9.3813e-05	3.94698e-05	0.256473	0.107269	0.636124	1.303e-10
NEUT#	chr1_42230197-42230697	Mono	1:42198300	1:42235796_C_T	270	0.00554382	0.000614282	0.323612	0.0352228	0.635007	2.01e-08
NEUT#	chr1_9033977-9034477	Mono	1:8910110	1:8913656_A_G	441	8.03871e-07	1.77605e-05	0.0159295	0.351309	0.632743	4.189e-11
NEUT#	chr19_953056-953556	Mono	19:1049305	19:1049305_C_A	486	5.89651e-07	4.22699e-08	0.344155	0.0240394	0.631805	9.797e-13
NEUT#	chr8_10662814-10663314	Mono	8:10703293	8:10706411_C_G	389	5.09121e-08	1.95571e-08	0.267776	0.102232	0.629992	4.287e-13
NEUT#	chr3_183734845-183735345	Mono	3:183745663	3:183702089_A_G	418	0.00227144	0.00247691	0.17814	0.19363	0.623482	5.133e-08
NEUT#	chr4_7039104-7039604	Mono	4:7047102	4:7045070_T_TGCGGCG	408	0.000755365	0.000142209	0.331653	0.0618331	0.605617	6.564e-10
NEUT#	chr1_114443647-114444147	Mono	1:114419368	1:114377568_A_G	199	0.029625	0.0335682	0.158205	0.178662	0.59994	3.556e-13
NEUT#	chr8_142336489-142336989	Mono	8:142338776	8:142338776_T_C	439	3.05972e-09	3.87164e-10	0.356476	0.0445078	0.599016	9.363e-15
NEUT#	chr12_69753701-69754201	Mono	12:69732105	12:69732105_T_C	302	4.93431e-06	0.000142926	0.0134897	0.390143	0.59622	1.303e-10
NEUT#	chr1_31231073-31231573	Mono	1:31255905	1:31242991_AG_A	410	0.00660681	0.0109538	0.147131	0.243346	0.591962	4.6e-08
NEUT#	chr10_91002519-91003019	Mono	10:91007470	10:91004916_C_A	352	4.09916e-07	0.00221751	7.73972e-05	0.418113	0.579591	6.943e-09
NEUT#	chr11_118114626-118115126	Mono	11:118122052	11:118081270_C_T	495	0.00493987	0.00135088	0.331478	0.0900751	0.572156	5.867e-14
NEUT#	chr1_236106708-236107208	Mono	1:236093752	1:236090155_T_C	144	3.70818e-11	2.49098e-12	0.415115	0.0273278	0.557557	2.902e-29
NEUT#	chr10_91011441-91011941	Mono	10:91010313	10:91004916_C_A	355	1.07256e-06	0.00236659	0.000202533	0.446334	0.551096	6.943e-09
NEUT#	chr13_50103925-50104425	Mono	13:50121511	13:50121511_A_G	580	1.83999e-05	0.000334374	0.0234948	0.426411	0.549742	1.437e-09
NEUT#	chr17_38115137-38115637	Mono	17:38163295	17:38163295_T_C	299	2.25597e-233	5.44989e-234	0.365663	0.087789	0.546548	1.61e-239
NEUT#	chr18_21165211-21165711	Mono	18:21078579	18:21151617_CAA_C	254	7.18927e-05	1.13538e-05	0.392789	0.0614865	0.545641	1.888e-11
NEUT#	chr10_126337819-126338319	Mono	10:126328689	10:126348565_G_A	434	0.00500494	0.00052149	0.40938	0.0421124	0.542981	3.395e-08
NEUT#	chr2_61670669-61671169	Mono	2:61615095	2:61703319_G_A	324	0.0231411	0.110351	0.0563826	0.268324	0.541802	6.411e-08
NEUT#	chr7_148888122-148888622	Mono	7:148852434	7:148783936_CT_C	374	1.08617e-05	4.94724e-06	0.317761	0.144194	0.538029	1.18e-10
NEUT#	chr11_61596120-61596620	Mono	11:61589481	11:61618169_A_G	274	5.37605e-06	7.00386e-07	0.411084	0.0530197	0.53589	6.254e-12
NEUT#	chr8_11339185-11339685	Mono	8:11392093	8:11399011_T_C	643	1.30649e-07	6.29467e-07	0.082929	0.399033	0.518037	1.22e-12
NEUT#	chr14_93016179-93016679	Mono	14:93103729	14:93118669_G_A	533	1.78997e-06	1.73293e-07	0.442941	0.042368	0.514689	8.047e-12
NEUT#	chr22_18130662-18131162	Mono	22:18169212	22:18171650_C_T	399	0.000622708	6.15552e-05	0.444872	0.043465	0.510979	8.295e-09
NEUT#	chr5_131705140-131705640	NK	5:131707429	5:131677642_A_G	525	6.07454e-13	7.70224e-12	0.000530536	0.00573322	0.993736	8.313e-16
NEUT#	chr8_8085750-8086250	NK	8:8098038	8:8094870_G_A	215	1.15181e-10	3.37614e-08	4.12936e-05	0.011115	0.988844	4.943e-12
NEUT#	chr11_320591-321091	NK	11:308314	11:308314_T_C	741	2.9672e-39	2.01369e-39	0.00906961	0.00516934	0.985761	5.809e-44
NEUT#	chr8_8084911-8085411	NK	8:8094870	8:8094870_G_A	215	1.48893e-10	4.56974e-08	5.33798e-05	0.0153985	0.984548	4.943e-12
NEUT#	chr4_6954282-6954782	NK	4:7047102	4:7045070_T_TGCGGCG	334	2.56303e-05	2.38596e-05	0.0112389	0.0094832	0.979228	6.564e-10
NEUT#	chr8_8086482-8086982	NK	8:8088230	8:8094870_G_A	215	6.59766e-10	6.41051e-08	0.000236534	0.0220047	0.977759	4.943e-12
NEUT#	chr10_126304541-126305041	NK	10:126328689	10:126348565_G_A	490	5.16353e-05	0.000396191	0.00421738	0.0313955	0.963939	3.395e-08
NEUT#	chr10_81045009-81045509	NK	10:81037229	10:81045280_T_C	353	9.03119e-06	0.0169295	1.25484e-05	0.0225622	0.960487	3.64e-08
NEUT#	chr2_101750095-101750595	NK	2:101745835	2:101776932_A_G	385	4.16529e-12	0.000107727	1.81004e-09	0.0458592	0.954033	1.598e-08
NEUT#	chr11_113957646-113958146	NK	11:113957197	11:113984109_C_A	317	1.40964e-10	4.66918e-08	0.000143294	0.0465103	0.953346	9.241e-13
NEUT#	chr2_101726799-101727299	NK	2:101746592	2:101776932_A_G	401	1.68353e-09	0.000116108	7.34259e-07	0.0496896	0.950194	1.598e-08
NEUT#	chr2_101743708-101744208	NK	2:101734933	2:101776932_A_G	387	4.24253e-12	0.000145144	1.84389e-09	0.0621449	0.93771	1.598e-08
NEUT#	chr17_44848310-44848810	NK	17:44858838	17:44759766_G_A	156	0.018164	0.00209836	0.0522807	0.00511725	0.92234	1.332e-08
NEUT#	chr11_61582582-61583082	NK	11:61564299	11:61618169_A_G	271	1.59911e-08	1.36048e-06	0.00122306	0.103159	0.895616	6.254e-12
NEUT#	chr1_31255097-31255597	NK	1:31244734	1:31242991_AG_A	397	0.00253357	0.00199681	0.0564398	0.0435871	0.895443	4.6e-08
NEUT#	chr6_137081964-137082464	NK	6:137167445	6:137104414_T_TA	306	0.000191871	0.0011382	0.0156126	0.0917237	0.891334	7.256e-08
NEUT#	chr11_60018902-60019402	NK	11:60031476	11:59959843_T_C	472	7.71122e-06	0.000155749	0.00524398	0.105027	0.889566	1.752e-08
NEUT#	chr5_141489489-141489989	NK	5:141539339	5:141462661_C_T	361	2.94598e-08	8.01235e-09	0.0918039	0.0240843	0.884112	1.394e-13
NEUT#	chr9_277535-278035	NK	9:280269	9:282589_T_TA	604	2.86941e-06	4.70453e-06	0.0475028	0.0770073	0.875482	1.266e-11
NEUT#	chr8_11446858-11447358	NK	8:11392093	8:11399011_T_C	512	9.65549e-08	1.16383e-07	0.0606817	0.072276	0.867042	1.22e-12
NEUT#	chr6_135945444-135945944	NK	6:135846518	6:135925524_T_C	226	2.67792e-05	5.10817e-05	0.0511623	0.0967408	0.852019	2.368e-08
NEUT#	chr8_142237106-142237606	NK	8:142339763	8:142338776_T_C	342	9.7858e-10	4.41027e-10	0.114105	0.0505895	0.835306	9.363e-15
NEUT#	chr16_85936182-85936682	NK	16:85947527	16:85938755_A_G	598	8.22035e-06	2.81691e-06	0.150153	0.0506545	0.799181	1.013e-15
NEUT#	chr1_31255648-31256148	NK	1:31233403	1:31242991_AG_A	397	5.27739e-08	0.00873172	1.17561e-06	0.193713	0.797554	4.6e-08
NEUT#	chr19_10346718-10347218	NK	19:10358639	19:10332988_C_T	306	0.000432753	0.00383798	0.0241024	0.213	0.758627	3.711e-09
NEUT#	chr17_44112319-44112819	NK	17:43992943	17:44213164_C_A	137	0.000110851	7.28652e-06	0.278582	0.0176083	0.703691	2.483e-10
NEUT#	chr2_101741849-101742349	NK	2:101745835	2:101776932_A_G	387	0.000511967	0.00021294	0.2225	0.0918583	0.684917	1.598e-08
NEUT#	chr5_68513308-68513808	NK	5:68590400	5:68590400_G_C	396	3.28239e-10	4.20396e-11	0.282288	0.035472	0.68224	2.157e-15
NEUT#	chr15_64672288-64672788	NK	15:64642517	15:64654967_A_T	134	6.90896e-05	1.34514e-05	0.271834	0.0522489	0.675835	2.382e-10
NEUT#	chr8_8939606-8940106	NK	8:8902670	8:8919136_G_A	610	1.26693e-07	8.93917e-08	0.193712	0.136009	0.670279	5.409e-13
NEUT#	chr11_307941-308441	NK	11:308314	11:308314_T_C	713	2.14667e-38	8.73544e-38	0.0655571	0.266103	0.66834	5.809e-44
NEUT#	chr5_131705783-131706283	NK	5:131707429	5:131677642_A_G	525	3.59697e-10	3.38614e-11	0.314143	0.0289161	0.656941	8.313e-16
NEUT#	chr11_61581945-61582445	NK	11:61581764	11:61618169_A_G	271	3.46697e-06	1.32745e-06	0.265168	0.100895	0.633932	6.254e-12
NEUT#	chr1_108742702-108743202	NK	1:108743059	1:108743059_G_C	294	2.74452e-05	2.15801e-06	0.347334	0.0266848	0.625952	7.209e-11
NEUT#	chr2_61670669-61671169	NK	2:61713218	2:61703319_G_A	324	0.0784567	0.0308234	0.191157	0.0744751	0.625088	6.411e-08
NEUT#	chr8_8995772-8996272	NK	8:8902670	8:8919136_G_A	611	2.03347e-07	5.45203e-08	0.308456	0.0820922	0.609451	5.409e-13
NEUT#	chr6_137082642-137083142	NK	6:137083138	6:137104414_T_TA	307	0.00256821	0.0022044	0.20907	0.178846	0.607312	7.256e-08
NEUT#	chr19_49111890-49112390	NK	19:49148781	19:49144245_T_TG	358	5.02609e-07	6.33666e-08	0.360832	0.0448978	0.594269	5.892e-13
NEUT#	chr2_43385948-43386448	NK	2:43458611	2:43464818_G_A	458	0.00410746	0.001298	0.306917	0.0963978	0.591279	2.123e-11
NEUT#	chr20_62272406-62272906	NK	20:62308159	20:62308159_A_G	506	0.00957629	0.00199396	0.334338	0.0690303	0.585061	3.871e-08
NEUT#	chr5_131786449-131786949	NK	5:131707429	5:131677642_A_G	457	2.68541e-10	3.02633e-10	0.195948	0.220241	0.583811	8.313e-16
NEUT#	chr6_135946691-135947191	NK	6:135832523	6:135925524_T_C	227	0.000208404	1.29421e-05	0.398158	0.0241485	0.577472	2.368e-08
NEUT#	chr6_137143128-137143628	NK	6:137167445	6:137104414_T_TA	330	0.00382242	0.00138088	0.318057	0.114338	0.562401	7.256e-08
NEUT#	chr1_43424386-43424886	NK	1:43414046	1:43409420_C_T	324	0.0250301	0.0497918	0.125065	0.248236	0.551877	6.216e-08
NEUT#	chr4_120133006-120133506	NK	4:120155806	4:120168588_T_C	342	0.0472453	0.00363407	0.383445	0.0289576	0.536718	8.487e-08
NEUT#	chr10_91091296-91091796	NK	10:91004916	10:91004916_C_A	312	0.00237521	0.000114796	0.449459	0.0211959	0.526855	6.943e-09
NEUT#	chr17_7832957-7833457	NK	17:7795972	17:7787775_CAT_C	218	0.105945	0.0614429	0.203686	0.117616	0.51131	1.094e-08
NEUT#	chr17_38119441-38119941	NK	17:38163295	17:38163295_T_C	301	2.67354e-233	3.51346e-234	0.433337	0.0564371	0.510226	1.61e-239
NEUT#	chr17_38255309-38255809	NK	17:38163295	17:38163295_T_C	196	2.78693e-233	2.61815e-234	0.451733	0.0419312	0.506336	1.61e-239
NEUT#	chr20_62267905-62268405	NK	20:62269942	20:62308159_A_G	490	0.0107206	0.00312299	0.374257	0.108521	0.503378	3.871e-08
NEUT#	chr8_8085750-8086250	other.T	8:8088230	8:8094870_G_A	215	6.35731e-07	9.30948e-08	0.227917	0.0326361	0.739446	4.943e-12
NEUT#	chr8_8084911-8085411	other.T	8:8094870	8:8094870_G_A	215	6.73484e-07	1.08343e-07	0.241452	0.0381217	0.720426	4.943e-12
NEUT#	chr1_31255648-31256148	other.T	1:31244734	1:31242991_AG_A	397	0.0184266	0.00204279	0.410476	0.0449816	0.524073	4.6e-08
NEUT%	chr8_79577471-79577971	B	8:79598362	8:79635969_C_A	125	4.07925e-09	9.18831e-07	1.7949e-05	0.003046	0.996935	1.04e-10
NEUT%	chr17_44848310-44848810	B	17:44853872	17:44836302_T_C	156	5.53274e-07	6.13899e-07	0.00479671	0.00433144	0.990871	1.411e-12
NEUT%	chr8_79578032-79578532	B	8:79598362	8:79635969_C_A	124	1.99172e-06	9.31365e-07	0.00876346	0.00310983	0.988124	1.04e-10
NEUT%	chr17_16190202-16190702	B	17:16091794	17:16170764_C_A	179	2.60178e-28	8.81754e-25	7.01166e-06	0.0227856	0.977207	5.256e-32
NEUT%	chr8_30280645-30281145	B	8:30280833	8:30291704_G_C	338	2.45907e-05	0.000158223	0.00470624	0.0293153	0.965796	1.161e-08
NEUT%	chr19_18512482-18512982	B	19:18517506	19:18515741_T_C	403	3.00567e-11	1.59676e-09	0.000659269	0.0340583	0.965282	2.315e-14
NEUT%	chr17_16171389-16171889	B	17:16131122	17:16170764_C_A	166	4.17212e-25	1.24147e-24	0.0128778	0.0373699	0.949752	5.256e-32
NEUT%	chr9_136113731-136114231	B	9:136129647	9:136129647_G_A	454	3.77534e-05	0.000123891	0.0140195	0.0450655	0.940753	1.268e-08
NEUT%	chr17_38252278-38252778	B	17:38163567	17:38163567_G_A	199	5.46981e-128	2.20434e-127	0.0144497	0.0573043	0.928246	1.92e-132
NEUT%	chr19_18518767-18519267	B	19:18515741	19:18515741_T_C	401	3.17325e-09	1.13005e-09	0.0695905	0.0238759	0.906534	2.315e-14
NEUT%	chr11_61582582-61583082	B	11:61623140	11:61618169_A_G	271	0.0348284	0.0604752	0.0195547	0.0331023	0.852039	4.303e-08
NEUT%	chr9_136114440-136114940	B	9:136129647	9:136129647_G_A	454	0.000289342	0.000127634	0.107446	0.0465508	0.845587	1.268e-08
NEUT%	chr8_79639146-79639646	B	8:79598362	8:79635969_C_A	108	5.20834e-05	2.29124e-06	0.228163	0.00927479	0.762508	1.04e-10
NEUT%	chr20_62199180-62199680	B	20:62308159	20:62308159_A_G	493	0.00420768	0.000816993	0.204487	0.0389532	0.751535	2.296e-08
NEUT%	chr6_109558215-109558715	B	6:109621494	6:109590004_A_G	442	2.19992e-10	9.28307e-09	0.00579525	0.243793	0.750411	1.277e-13
NEUT%	chr19_18513500-18514000	B	19:18515741	19:18515741_T_C	400	4.35926e-09	7.1443e-09	0.0956018	0.155931	0.748467	2.315e-14
NEUT%	chr4_80926975-80927475	B	4:80887969	4:80879803_C_T	333	1.3575e-07	9.84279e-08	0.167862	0.121	0.711138	7.419e-12
NEUT%	chr17_38255309-38255809	B	17:38163567	17:38163567_G_A	196	1.14544e-126	1.70578e-127	0.30256	0.0444042	0.653035	1.92e-132
NEUT%	chr8_41508896-41509396	B	8:41631788	8:41631788_G_C	439	1.02362e-05	1.43683e-06	0.305006	0.0421602	0.652822	1.232e-11
NEUT%	chr19_13232706-13233206	B	19:13225482	19:13225486_T_A	190	0.0898529	0.00293627	0.271025	0.00822877	0.627957	3.75e-09
NEUT%	chr1_158496940-158497440	B	1:158463863	1:158582838_G_C	555	0.0138028	0.022362	0.131264	0.21204	0.620531	4.414e-11
NEUT%	chr3_141055699-141056199	B	3:141106063	3:141100280_A_G	317	0.00184086	0.00072997	0.278678	0.109897	0.608854	2.8e-08
NEUT%	chr19_18390848-18391348	B	19:18515741	19:18515741_T_C	399	2.71059e-08	1.63168e-09	0.384141	0.0225306	0.593329	2.315e-14
NEUT%	chr22_41801446-41801946	B	22:41768862	22:41781094_C_G	239	0.000481341	0.000318604	0.245273	0.161756	0.592171	1.222e-08
NEUT%	chr7_50306388-50306888	B	7:50370254	7:50257703_T_A	237	5.59375e-07	2.83119e-08	0.397502	0.019536	0.582961	1.294e-14
NEUT%	chr1_212392197-212392697	B	1:212375359	1:212375359_G_A	376	0.0172565	0.0028851	0.370015	0.061314	0.548529	4.734e-08
NEUT%	chr17_44223364-44223864	CD4.T	17:44297459	17:44303564_C_T	134	7.30404e-10	2.70807e-10	0.00538704	0.00100371	0.993609	9.206e-15
NEUT%	chr2_25488590-25489090	CD4.T	2:25502552	2:25488819_T_A	253	3.20233e-12	6.34169e-06	4.90242e-09	0.00871717	0.991276	7.227e-10
NEUT%	chr2_25489229-25489729	CD4.T	2:25492467	2:25488819_T_A	253	2.14712e-07	7.28873e-06	0.000328701	0.0101688	0.989495	7.227e-10
NEUT%	chr20_57829035-57829535	CD4.T	20:57828583	20:57828923_A_C	230	7.52547e-07	0.000601435	2.64226e-05	0.0201377	0.979234	3.405e-08
NEUT%	chr22_30592154-30592654	CD4.T	22:30577771	22:30549071_A_C	186	2.08799e-10	7.43839e-06	7.06963e-07	0.0242095	0.975782	7.423e-10
NEUT%	chr19_18527019-18527519	CD4.T	19:18517506	19:18515741_T_C	390	1.31098e-09	3.46403e-10	0.0287442	0.00663049	0.964625	2.315e-14
NEUT%	chr9_136150921-136151421	CD4.T	9:136129647	9:136129647_G_A	431	1.98461e-07	0.000154849	7.37594e-05	0.0566076	0.943164	1.268e-08
NEUT%	chr12_12592453-12592953	CD4.T	12:12590915	12:12521151_C_A	377	9.31119e-14	0.0418634	4.09647e-14	0.0174772	0.940659	1.223e-08
NEUT%	chr8_79577471-79577971	CD4.T	8:79598362	8:79635969_C_A	124	1.36692e-05	1.99368e-06	0.0601437	0.00784008	0.932001	1.04e-10
NEUT%	chr15_41782465-41782965	CD4.T	15:41782684	15:41782684_A_C	252	2.58154e-08	7.72338e-09	0.0619074	0.0176008	0.920492	4.377e-13
NEUT%	chr11_61595187-61595687	CD4.T	11:61623140	11:61618169_A_G	268	0.000182584	0.05846	0.000102438	0.0318894	0.909366	4.303e-08
NEUT%	chr4_103560732-103561232	CD4.T	4:103556462	4:103491863_A_C	277	1.39608e-20	4.1235e-10	3.19547e-12	0.0934755	0.906524	1.415e-14
NEUT%	chr4_103551819-103552319	CD4.T	4:103550006	4:103491863_A_C	276	1.37638e-30	4.23136e-10	3.16555e-22	0.096414	0.903586	1.415e-14
NEUT%	chr6_87883612-87884112	CD4.T	6:87983690	6:87990625_GAA_G	528	1.4707e-14	1.34419e-13	0.00970766	0.0878235	0.902469	1.561e-18
NEUT%	chr4_103448793-103449293	CD4.T	4:103540780	4:103491863_A_C	340	4.39771e-11	4.37789e-10	0.0102074	0.100724	0.889068	1.415e-14
NEUT%	chr17_38120032-38120532	CD4.T	17:38163567	17:38163567_G_A	301	1.80428e-127	2.96435e-127	0.0476567	0.0774227	0.874921	1.92e-132
NEUT%	chr19_1031291-1031791	CD4.T	19:1049305	19:1079959_G_A	479	1.06e-06	1.46181e-07	0.112392	0.0146266	0.87298	2.13e-12
NEUT%	chr4_80926975-80927475	CD4.T	4:80907288	4:80879803_C_T	333	1.52301e-15	1.24294e-07	1.88328e-09	0.152848	0.847152	7.419e-12
NEUT%	chr19_4913898-4914398	CD4.T	19:4975763	19:4997420_G_A	470	1.37451e-05	3.55949e-06	0.130106	0.0328558	0.837021	6.281e-12
NEUT%	chr4_103548861-103549361	CD4.T	4:103555611	4:103491863_A_C	277	1.35146e-11	7.30549e-10	0.00310834	0.167196	0.829696	1.415e-14
NEUT%	chr4_103550809-103551309	CD4.T	4:103561709	4:103491863_A_C	276	8.92759e-11	6.64915e-10	0.0205327	0.152097	0.82737	1.415e-14
NEUT%	chr20_57828375-57828875	CD4.T	20:57828583	20:57828923_A_C	231	3.45148e-05	0.00478619	0.00121186	0.167222	0.826745	3.405e-08
NEUT%	chr17_16132802-16133302	CD4.T	17:16176883	17:16170764_C_A	178	7.4209e-25	3.38196e-24	0.0334418	0.151591	0.814967	5.256e-32
NEUT%	chr11_61596120-61596620	CD4.T	11:61624181	11:61618169_A_G	273	0.00896325	0.113614	0.00502643	0.0629032	0.809493	4.303e-08
NEUT%	chr1_158496940-158497440	CD4.T	1:158498772	1:158582838_G_C	555	6.81777e-06	0.0234103	6.48363e-05	0.221875	0.754643	4.414e-11
NEUT%	chr20_57810210-57810710	CD4.T	20:57826162	20:57828923_A_C	224	0.000228265	0.00664208	0.00801875	0.232578	0.752532	3.405e-08
NEUT%	chr8_79578032-79578532	CD4.T	8:79598362	8:79635969_C_A	123	4.83335e-05	1.10105e-05	0.212663	0.0477058	0.739571	1.04e-10
NEUT%	chr11_61594610-61595110	CD4.T	11:61623140	11:61618169_A_G	268	0.0030295	0.170025	0.00169969	0.094661	0.730585	4.303e-08
NEUT%	chr10_81046678-81047178	CD4.T	10:81039475	10:81045207_T_C	349	0.00265962	0.000220454	0.247572	0.0197913	0.729757	1.505e-09
NEUT%	chr11_61601986-61602486	CD4.T	11:61623140	11:61618169_A_G	278	0.00565486	0.174399	0.00317103	0.0970766	0.719698	4.303e-08
NEUT%	chr11_61581945-61582445	CD4.T	11:61623140	11:61618169_A_G	271	0.133659	0.0528065	0.0750442	0.0289391	0.709551	4.303e-08
NEUT%	chr7_150283087-150283587	CD4.T	7:150293761	7:150238359_G_A	843	1.42988e-06	1.83209e-06	0.13137	0.167622	0.701005	1.738e-10
NEUT%	chr17_38118875-38119375	CD4.T	17:38163567	17:38163567_G_A	300	9.30576e-127	2.28634e-127	0.245803	0.0596969	0.694501	1.92e-132
NEUT%	chr6_88032668-88033168	CD4.T	6:87983690	6:87990625_GAA_G	520	4.85863e-13	1.44279e-13	0.238596	0.070161	0.691243	1.561e-18
NEUT%	chr20_57833109-57833609	CD4.T	20:57828583	20:57828923_A_C	231	0.00548303	0.0032378	0.192522	0.113001	0.685755	3.405e-08
NEUT%	chr1_212359875-212360375	CD4.T	1:212375359	1:212375359_G_A	249	0.0111928	0.00314368	0.237473	0.066016	0.682174	4.734e-08
NEUT%	chr20_62184556-62185056	CD4.T	20:62308158	20:62308159_A_G	488	0.00343528	0.00351353	0.156861	0.159757	0.676434	2.296e-08
NEUT%	chr12_12540417-12540917	CD4.T	12:12550610	12:12521151_C_A	434	0.038793	0.193296	0.0168129	0.0831067	0.667991	1.223e-08
NEUT%	chr11_61596643-61597143	CD4.T	11:61624181	11:61618169_A_G	273	0.0186766	0.198617	0.0104734	0.110718	0.661515	4.303e-08
NEUT%	chr19_18390848-18391348	CD4.T	19:18515741	19:18515741_T_C	398	2.30666e-08	1.98628e-09	0.326896	0.0275037	0.6456	2.315e-14
NEUT%	chr9_136127743-136128243	CD4.T	9:136129647	9:136129647_G_A	437	2.33625e-10	0.00100486	8.68273e-08	0.372831	0.626164	1.268e-08
NEUT%	chr11_61582582-61583082	CD4.T	11:61593816	11:61618169_A_G	271	2.56339e-10	0.244158	1.43924e-10	0.136465	0.619377	4.303e-08
NEUT%	chr20_57827853-57828353	CD4.T	20:57828583	20:57828923_A_C	230	0.0102267	0.000740547	0.359071	0.0253969	0.604565	3.405e-08
NEUT%	chr9_136148413-136148913	CD4.T	9:136129647	9:136129647_G_A	430	3.69588e-09	0.00106445	1.37379e-06	0.395063	0.603871	1.268e-08
NEUT%	chr17_38123050-38123550	CD4.T	17:38163567	17:38163567_G_A	302	1.30284e-126	2.13332e-127	0.34412	0.0557476	0.600132	1.92e-132
NEUT%	chr14_103251293-103251793	CD4.T	14:103309622	14:103311855_A_AT	228	0.00193117	0.000249378	0.353391	0.0450351	0.599393	2.47e-08
NEUT%	chr17_44343481-44343981	CD4.T	17:44297459	17:44303564_C_T	112	1.56405e-08	4.60578e-08	0.102054	0.299927	0.598019	9.206e-15
NEUT%	chr8_61572989-61573489	CD4.T	8:61615461	8:61660163_A_G	179	8.86399e-21	2.11307e-22	0.394394	0.00880507	0.596801	2.548e-44
NEUT%	chr7_150300639-150301139	CD4.T	7:150307167	7:150238359_G_A	838	7.22989e-07	3.76409e-06	0.0664274	0.345252	0.588316	1.738e-10
NEUT%	chr4_103549470-103549970	CD4.T	4:103540780	4:103491863_A_C	275	6.71277e-10	1.14946e-09	0.154391	0.263788	0.581822	1.415e-14
NEUT%	chr8_79578723-79579223	CD4.T	8:79598362	8:79635969_C_A	123	9.11994e-05	4.67229e-06	0.40127	0.0199791	0.578655	1.04e-10
NEUT%	chr20_62267905-62268405	CD4.T	20:62308159	20:62308159_A_G	490	0.0028015	0.0034327	0.188101	0.229906	0.575759	2.296e-08
NEUT%	chr17_44213477-44213977	CD4.T	17:44297459	17:44303564_C_T	131	5.69329e-08	1.56173e-09	0.420069	0.010954	0.568977	9.206e-15
NEUT%	chr11_61598153-61598653	CD4.T	11:61623140	11:61618169_A_G	275	0.191343	0.0914905	0.107303	0.0507479	0.559115	4.303e-08
NEUT%	chr17_44233989-44234489	CD4.T	17:44297459	17:44303564_C_T	139	5.0612e-08	9.51114e-09	0.372636	0.0694688	0.557895	9.206e-15
NEUT%	chr12_9926107-9926607	CD4.T	12:9912730	12:9912730_C_T	396	4.2107e-21	1.21236e-21	0.35129	0.100597	0.548114	5.445e-27
NEUT%	chr7_150249738-150250238	CD4.T	7:150296609	7:150238359_G_A	873	2.9772e-06	2.06765e-06	0.273488	0.189399	0.537108	1.738e-10
NEUT%	chr9_136113731-136114231	CD4.T	9:136129647	9:136129647_G_A	454	1.43275e-08	0.00126808	5.32043e-06	0.470368	0.528359	1.268e-08
NEUT%	chr10_28791059-28791559	CD4.T	10:28801915	10:28820021_C_CAA	368	1.65298e-05	1.97835e-05	0.216126	0.258142	0.525696	5.328e-10
NEUT%	chr17_38082596-38083096	CD4.T	17:38163567	17:38163567_G_A	278	1.30894e-126	5.04058e-127	0.345901	0.132681	0.521419	1.92e-132
NEUT%	chr2_181996292-181996792	CD4.T	2:181918896	2:182020696_T_C	338	4.65033e-06	9.85954e-07	0.400319	0.0843595	0.515316	2.141e-11
NEUT%	chr17_19436926-19437426	CD4.T	17:19435278	17:19435278_C_A	215	0.00708553	0.000314414	0.459036	0.0198556	0.513709	1.106e-08
NEUT%	chr20_57828375-57828875	CD8.T	20:57828583	20:57828923_A_C	231	6.20224e-09	0.000603089	2.17768e-07	0.020196	0.979201	3.405e-08
NEUT%	chr3_71409764-71410264	CD8.T	3:71410024	3:71382067_A_G	302	0.00459225	0.00140414	0.0128734	0.00295803	0.978172	7.876e-11
NEUT%	chr20_57829035-57829535	CD8.T	20:57828583	20:57828923_A_C	230	8.55787e-05	0.00055576	0.00300474	0.0185354	0.977819	3.405e-08
NEUT%	chr22_30592154-30592654	CD8.T	22:30577771	22:30549071_A_C	186	4.2011e-06	7.3162e-06	0.0142243	0.0238096	0.961955	7.423e-10
NEUT%	chr19_18390848-18391348	CD8.T	19:18515741	19:18515741_T_C	399	2.95455e-09	8.37576e-10	0.0418714	0.0109228	0.947206	2.315e-14
NEUT%	chr12_12592453-12592953	CD8.T	12:12590915	12:12521151_C_A	377	2.01566e-13	0.0418551	8.86794e-14	0.0174735	0.940671	1.223e-08
NEUT%	chr10_81045009-81045509	CD8.T	10:81039475	10:81045207_T_C	353	0.000552911	0.0002501	0.0514707	0.0223566	0.92537	1.505e-09
NEUT%	chr11_61601986-61602486	CD8.T	11:61623140	11:61618169_A_G	278	0.000130861	0.0563465	7.33816e-05	0.0306842	0.912765	4.303e-08
NEUT%	chr9_136114440-136114940	CD8.T	9:136129647	9:136129647_G_A	454	4.77512e-06	0.000236871	0.00177322	0.0870498	0.910935	1.268e-08
NEUT%	chr9_136127743-136128243	CD8.T	9:136129647	9:136129647_G_A	436	4.5558e-06	0.000243069	0.00169318	0.0894286	0.908631	1.268e-08
NEUT%	chr11_61600947-61601447	CD8.T	11:61623140	11:61618169_A_G	277	0.0215849	0.0470663	0.0121039	0.0254991	0.893746	4.303e-08
NEUT%	chr16_74472222-74472722	CD8.T	16:74470825	16:74499046_G_C	325	2.37157e-05	0.000113681	0.0220893	0.105012	0.872761	4.575e-10
NEUT%	chr9_136150379-136150879	CD8.T	9:136129647	9:136129647_G_A	430	0.000123449	0.000266965	0.0458808	0.0983645	0.855364	1.268e-08
NEUT%	chr6_109629226-109629726	CD8.T	6:109614713	6:109590004_A_G	475	3.45677e-09	2.03764e-09	0.100276	0.0582677	0.841456	1.277e-13
NEUT%	chr2_25489229-25489729	CD8.T	2:25502552	2:25488819_T_A	252	9.54194e-05	1.00643e-05	0.146071	0.0145675	0.839256	7.227e-10
NEUT%	chr4_103551819-103552319	CD8.T	4:103540780	4:103491863_A_C	276	2.00345e-12	7.13256e-10	0.000460777	0.163206	0.836333	1.415e-14
NEUT%	chr4_80926975-80927475	CD8.T	4:80936023	4:80879803_C_T	333	1.017e-11	1.36402e-07	1.25757e-05	0.167835	0.832152	7.419e-12
NEUT%	chr11_61584189-61584689	CD8.T	11:61623140	11:61618169_A_G	270	0.0303094	0.117448	0.0170163	0.0651673	0.770059	4.303e-08
NEUT%	chr9_136148413-136148913	CD8.T	9:136129647	9:136129647_G_A	429	0.000181128	0.000457702	0.0673314	0.169381	0.762649	1.268e-08
NEUT%	chr10_28791059-28791559	CD8.T	10:28780373	10:28820021_C_CAA	368	7.27323e-06	1.15525e-05	0.0950968	0.150294	0.754591	5.328e-10
NEUT%	chr11_61596643-61597143	CD8.T	11:61571348	11:61618169_A_G	273	0.0319229	0.126271	0.0179016	0.0700562	0.753848	4.303e-08
NEUT%	chr8_126539827-126540327	CD8.T	8:126482077	8:126482077_A_G	412	1.65598e-07	1.1224e-07	0.147263	0.0990593	0.753678	1.739e-12
NEUT%	chr7_148888122-148888622	CD8.T	7:148890091	7:148766713_ATTT_A	374	8.33382e-05	0.000595902	0.0305756	0.217877	0.750868	4.06e-08
NEUT%	chr11_61596120-61596620	CD8.T	11:61623140	11:61618169_A_G	273	0.00599693	0.154846	0.00336297	0.0860849	0.74971	4.303e-08
NEUT%	chr1_158496940-158497440	CD8.T	1:158497163	1:158582838_G_C	555	0.00130219	0.0226245	0.0123837	0.214407	0.749282	4.414e-11
NEUT%	chr9_136113731-136114231	CD8.T	9:136129647	9:136129647_G_A	454	1.1643e-07	0.000687468	4.32355e-05	0.254543	0.744726	1.268e-08
NEUT%	chr11_61581945-61582445	CD8.T	11:61623140	11:61618169_A_G	271	0.016914	0.150828	0.00949653	0.0839446	0.738817	4.303e-08
NEUT%	chr1_36851367-36851867	CD8.T	1:36943916	1:36943916_C_G	374	1.73544e-17	3.39431e-18	0.230347	0.0443276	0.725326	1.328e-23
NEUT%	chr20_57827853-57828353	CD8.T	20:57824309	20:57828923_A_C	230	0.00714967	0.000681086	0.251033	0.0231958	0.71794	3.405e-08
NEUT%	chr11_61523799-61524299	CD8.T	11:61624885	11:61618169_A_G	267	3.81619e-06	0.183549	2.0791e-06	0.0992825	0.717162	4.303e-08
NEUT%	chr5_35856753-35857253	CD8.T	5:35826053	5:35852947_CCT_C	444	1.60403e-14	3.07083e-14	0.101573	0.193751	0.704676	1.634e-19
NEUT%	chr11_61582582-61583082	CD8.T	11:61623140	11:61618169_A_G	271	0.0200431	0.174127	0.0112534	0.0970676	0.697509	4.303e-08
NEUT%	chr17_44223364-44223864	CD8.T	17:44297459	17:44303564_C_T	134	4.02572e-08	1.02363e-09	0.296914	0.00685347	0.696232	9.206e-15
NEUT%	chr4_83913926-83914426	CD8.T	4:83955107	4:83807209_AT_A	247	5.68675e-07	0.000264227	0.000684989	0.31759	0.681461	7.85e-09
NEUT%	chr7_148725619-148726119	CD8.T	7:148764182	7:148766713_ATTT_A	358	0.0011042	0.000471288	0.227892	0.0965931	0.67394	4.06e-08
NEUT%	chr19_18527019-18527519	CD8.T	19:18515741	19:18515741_T_C	390	1.43601e-08	1.23218e-09	0.314855	0.0263576	0.658788	2.315e-14
NEUT%	chr17_73032711-73033211	CD8.T	17:73066982	17:73066982_G_T	248	0.000994845	0.000192029	0.305746	0.0583815	0.634686	9.927e-10
NEUT%	chr7_50306388-50306888	CD8.T	7:50370254	7:50257703_T_A	236	5.02676e-07	2.23477e-08	0.357208	0.0152531	0.627538	1.294e-14
NEUT%	chr19_13233222-13233722	CD8.T	19:13225482	19:13225486_T_A	192	0.0879704	0.00648251	0.265361	0.0189331	0.621253	3.75e-09
NEUT%	chr10_28853856-28854356	CD8.T	10:28801915	10:28820021_C_CAA	360	2.02007e-05	8.16088e-06	0.271331	0.108996	0.619645	5.328e-10
NEUT%	chr17_16132802-16133302	CD8.T	17:16040139	17:16170764_C_A	179	5.62476e-24	2.69331e-24	0.258072	0.122954	0.618975	5.256e-32
NEUT%	chr5_35815595-35816095	CD8.T	5:35825485	5:35852947_CCT_C	449	2.08062e-14	4.00651e-14	0.131791	0.253167	0.615042	1.634e-19
NEUT%	chr17_44271905-44272405	CD8.T	17:44297459	17:44303564_C_T	127	4.5328e-08	1.55756e-08	0.302445	0.103332	0.594223	9.206e-15
NEUT%	chr5_179061547-179062047	CD8.T	5:178986261	5:179184488_G_A	450	0.00275406	0.00781325	0.10635	0.301132	0.581951	3.618e-08
NEUT%	chr9_136007544-136008044	CD8.T	9:136129647	9:136129647_G_A	430	0.000856566	0.000568422	0.258662	0.171081	0.568832	1.268e-08
NEUT%	chr2_25488590-25489090	CD8.T	2:25502552	2:25488819_T_A	252	0.000203454	8.51014e-05	0.311454	0.129717	0.558541	7.227e-10
NEUT%	chr1_247537086-247537586	CD8.T	1:247601595	1:247601595_T_C	506	0.00063171	8.68722e-05	0.394071	0.0536407	0.55157	2.348e-09
NEUT%	chr2_202128451-202128951	CD8.T	2:202153920	2:202153078_T_G	225	5.15026e-06	3.01842e-06	0.287594	0.168006	0.544391	7.285e-12
NEUT%	chr12_12540417-12540917	CD8.T	12:12555299	12:12521151_C_A	434	0.0435426	0.279745	0.0188714	0.120705	0.537136	1.223e-08
NEUT%	chr11_122561419-122561919	CD8.T	11:122527120	11:122518525_A_G	368	5.86399e-13	1.56153e-13	0.371283	0.0983393	0.530378	1.377e-18
NEUT%	chr11_61595187-61595687	CD8.T	11:61626270	11:61618169_A_G	268	0.102497	0.200503	0.0575056	0.111964	0.52753	4.303e-08
NEUT%	chr2_102954167-102954667	CD8.T	2:102957716	2:102960007_G_A	493	0.00824754	0.000677695	0.445398	0.0360884	0.509589	1.591e-08
NEUT%	chr12_9885349-9885849	CD8.T	12:9912730	12:9912730_C_T	372	5.33069e-21	5.9177e-22	0.444687	0.048859	0.506454	5.445e-27
NEUT%	chr12_10526475-10526975	CD8.T	12:10581595	12:10581595_G_C	517	3.71353e-06	8.17354e-07	0.406548	0.0889772	0.504471	3.111e-11
NEUT%	chr22_30592154-30592654	DC	22:30526632	22:30549071_A_C	186	9.81241e-05	6.34637e-06	0.332233	0.020841	0.646821	7.423e-10
NEUT%	chr8_79635725-79636225	Mono	8:79598362	8:79635969_C_A	101	1.06733e-14	8.97836e-07	4.67925e-11	0.00293911	0.99706	1.04e-10
NEUT%	chr8_79577471-79577971	Mono	8:79598362	8:79635969_C_A	125	4.53815e-08	9.73773e-07	0.000199682	0.00328817	0.996511	1.04e-10
NEUT%	chr17_38632347-38632847	Mono	17:38618104	17:38740977_G_T	118	0.000334691	0.000802938	0.00296436	0.00612183	0.989776	3.285e-11
NEUT%	chr6_42505208-42505708	Mono	6:42484310	6:42515791_C_T	250	8.97437e-07	6.51478e-06	0.0016067	0.0106759	0.98771	1.876e-10
NEUT%	chr12_8210445-8210945	Mono	12:8210637	12:8214856_C_A	367	7.9041e-06	5.51271e-05	0.00172691	0.0110572	0.987153	4.465e-09
NEUT%	chr19_4970643-4971143	Mono	19:4975763	19:4997420_G_A	400	2.0654e-08	1.46554e-06	0.00019568	0.0128979	0.986905	6.281e-12
NEUT%	chr20_57823106-57823606	Mono	20:57824309	20:57828923_A_C	241	1.80702e-05	0.000572635	0.000634644	0.0191318	0.979643	3.405e-08
NEUT%	chr19_18512482-18512982	Mono	19:18515741	19:18515741_T_C	403	6.48009e-10	5.72764e-10	0.0142135	0.0115889	0.974198	2.315e-14
NEUT%	chr11_122518279-122518779	Mono	11:122514403	11:122518525_A_G	414	3.66065e-15	3.9628e-14	0.00231805	0.0241202	0.973562	1.377e-18
NEUT%	chr12_8209872-8210372	Mono	12:8210697	12:8214856_C_A	365	7.12713e-05	5.45814e-05	0.0155708	0.0109512	0.973352	4.465e-09
NEUT%	chr20_57833109-57833609	Mono	20:57828583	20:57828923_A_C	231	0.000324763	0.000637963	0.0114032	0.0214342	0.9662	3.405e-08
NEUT%	chr20_1927234-1927734	Mono	20:1927515	20:1930084_CT_C	419	6.92675e-20	4.49265e-15	5.39641e-07	0.0340348	0.965965	2.361e-21
NEUT%	chr11_122535401-122535901	Mono	11:122535611	11:122518525_A_G	403	4.20086e-17	6.17607e-14	2.65971e-05	0.038141	0.961832	1.377e-18
NEUT%	chr16_85944784-85945284	Mono	16:85928621	16:85936389_T_TGGTGGCTGCA	599	3.76212e-30	2.04729e-30	0.0262666	0.0133335	0.9604	9.525e-40
NEUT%	chr11_307941-308441	Mono	11:305619	11:305619_T_C	712	1.19978e-20	1.87559e-20	0.0159706	0.0240064	0.960023	2.951e-25
NEUT%	chr5_35815595-35816095	Mono	5:35824121	5:35852947_CCT_C	449	1.95765e-17	6.69762e-15	0.000124002	0.0414659	0.95841	1.634e-19
NEUT%	chr5_148199118-148199618	Mono	5:148201316	5:148200011_T_C	361	2.14556e-25	8.86477e-23	0.000112323	0.0454539	0.954434	3.096e-27
NEUT%	chr6_109615215-109615715	Mono	6:109634599	6:109590004_A_G	482	4.26e-11	1.7365e-09	0.00122392	0.0489409	0.949835	1.277e-13
NEUT%	chr2_160585095-160585595	Mono	2:160545635	2:160518289_CT_C	443	9.46673e-08	1.23274e-06	0.00380129	0.0485521	0.947645	1.387e-10
NEUT%	chr5_178095526-178096026	Mono	5:178115306	5:178121599_T_G	600	2.66718e-08	2.47171e-05	5.75986e-05	0.0524299	0.947488	6.314e-10
NEUT%	chr10_81045009-81045509	Mono	10:81039475	10:81045207_T_C	353	0.000558852	0.000513953	0.0520238	0.0469441	0.899959	1.505e-09
NEUT%	chr1_227177210-227177710	Mono	1:227177193	1:227175367_G_T	140	3.02007e-08	1.1422e-09	0.099959	0.00288332	0.897158	3.143e-14
NEUT%	chr8_126539827-126540327	Mono	8:126488250	8:126482077_A_G	413	2.27254e-08	1.01752e-07	0.0202061	0.0895814	0.890212	1.739e-12
NEUT%	chr7_65353738-65354238	Mono	7:65396724	7:65396724_G_A	306	3.27279e-06	0.00118183	0.000325543	0.116674	0.881815	5.33e-08
NEUT%	chr4_80926975-80927475	Mono	4:80887969	4:80879803_C_T	333	2.54875e-13	1.02587e-07	3.15165e-07	0.12598	0.87402	7.419e-12
NEUT%	chr6_109694927-109695427	Mono	6:109599263	6:109590004_A_G	423	3.70208e-11	5.19564e-09	0.00108698	0.151704	0.847209	1.277e-13
NEUT%	chr11_61601986-61602486	Mono	11:61639488	11:61618169_A_G	278	0.0065654	0.0966845	0.00368162	0.0533773	0.839691	4.303e-08
NEUT%	chr5_178156964-178157464	Mono	5:178115306	5:178121599_T_G	930	4.65845e-05	3.45871e-05	0.100662	0.0739124	0.825344	6.314e-10
NEUT%	chr9_91538535-91539035	Mono	9:91578320	9:91495135_C_T	566	0.0770153	0.00625162	0.0932701	0.00675437	0.816709	4.776e-14
NEUT%	chr1_150531303-150531803	Mono	1:150651175	1:150651175_C_T	352	1.37188e-13	2.08816e-13	0.0731761	0.110566	0.816257	9.334e-19
NEUT%	chr17_1341943-1342443	Mono	17:1346663	17:1370095_G_A	505	1.21959e-05	0.00264497	0.000872696	0.188457	0.808014	8.952e-08
NEUT%	chr5_68500274-68500774	Mono	5:68595584	5:68590400_G_C	399	1.9062e-05	2.50362e-05	0.0865186	0.112834	0.800603	1.043e-09
NEUT%	chr2_202143794-202144294	Mono	2:202160762	2:202153078_T_G	245	2.9709e-06	6.19137e-07	0.165955	0.0337849	0.800257	7.285e-12
NEUT%	chr4_74881716-74882216	Mono	4:74959996	4:74959996_A_G	190	1.12979e-42	1.20501e-43	0.182169	0.0186305	0.799201	2.553e-48
NEUT%	chr17_38127917-38128417	Mono	17:38163295	17:38163567_G_A	305	1.80089e-129	7.67017e-127	0.000475654	0.201788	0.797736	1.92e-132
NEUT%	chr2_103017854-103018354	Mono	2:103041167	2:102960007_G_A	517	0.00184131	0.00208561	0.0985847	0.110878	0.786611	1.591e-08
NEUT%	chr5_148202326-148202826	Mono	5:148205372	5:148200011_T_C	360	2.19425e-22	1.98906e-22	0.114863	0.10334	0.781797	3.096e-27
NEUT%	chr22_30592154-30592654	Mono	22:30544559	22:30549071_A_C	186	1.75236e-05	4.77505e-05	0.0593321	0.160896	0.779706	7.423e-10
NEUT%	chr7_150283844-150284344	Mono	7:150293817	7:150238359_G_A	843	1.50857e-17	2.4892e-06	1.38599e-12	0.227922	0.772075	1.738e-10
NEUT%	chr2_181971497-181971997	Mono	2:181977028	2:182020696_T_C	410	2.49443e-06	3.38365e-07	0.217064	0.0286901	0.754243	2.141e-11
NEUT%	chr1_158496940-158497440	Mono	1:158487426	1:158582838_G_C	555	4.24254e-06	0.0242238	4.03462e-05	0.22962	0.746111	4.414e-11
NEUT%	chr19_16449109-16449609	Mono	19:16467759	19:16467759_A_G	312	1.70362e-33	8.64052e-34	0.169486	0.0852153	0.745299	1.769e-39
NEUT%	chr1_56794569-56795069	Mono	1:56903392	1:56906274_G_A	502	0.000386809	0.00371067	0.0238355	0.227911	0.744156	3.051e-24
NEUT%	chr8_79752687-79753187	Mono	8:79654145	8:79635969_C_A	382	0.000102634	1.18636e-05	0.2401	0.0270207	0.732765	1.04e-10
NEUT%	chr3_141145175-141145675	Mono	3:141094769	3:141100280_A_G	184	5.80117e-05	0.00180796	0.00877176	0.272659	0.716703	2.8e-08
NEUT%	chr1_227177785-227178285	Mono	1:227177193	1:227175367_G_T	140	8.36807e-08	2.33484e-09	0.276969	0.00701189	0.716019	3.143e-14
NEUT%	chr19_16442520-16443020	Mono	19:16461325	19:16467759_A_G	316	2.69596e-34	2.62956e-33	0.0267164	0.259871	0.713413	1.769e-39
NEUT%	chr8_6899621-6900121	Mono	8:6899845	8:6906040_A_G	680	0.00375479	0.0143773	0.0599752	0.228955	0.692937	4.446e-08
NEUT%	chr8_126492895-126493395	Mono	8:126481475	8:126482077_A_G	373	3.78522e-09	3.53531e-07	0.00335667	0.312822	0.683821	1.739e-12
NEUT%	chr11_122525454-122525954	Mono	11:122518525	11:122518525_A_G	410	4.25447e-13	9.8685e-14	0.269405	0.0618214	0.668773	1.377e-18
NEUT%	chr17_16171901-16172401	Mono	17:16131122	17:16170764_C_A	164	1.0267e-23	9.69762e-25	0.316886	0.0292775	0.653837	5.256e-32
NEUT%	chr12_123716957-123717457	Mono	12:123616861	12:123833521_T_C	258	7.23155e-05	8.92249e-05	0.159566	0.196234	0.644038	2.635e-09
NEUT%	chr7_148888122-148888622	Mono	7:148853424	7:148766713_ATTT_A	374	0.000672518	0.000306314	0.246737	0.111742	0.640543	4.06e-08
NEUT%	chr12_12592453-12592953	Mono	12:12555299	12:12521151_C_A	377	0.000312272	0.251689	0.000137385	0.110093	0.637769	1.223e-08
NEUT%	chr12_69735088-69735588	Mono	12:69732105	12:69732105_T_C	302	8.62603e-06	3.62921e-06	0.259029	0.108348	0.63261	1.106e-11
NEUT%	chr15_75018648-75019148	Mono	15:75132490	15:75132490_C_G	155	0.000101633	5.81812e-06	0.348801	0.0193358	0.631756	2.357e-10
NEUT%	chr22_21980826-21981326	Mono	22:21979289	22:21917479_C_T	268	1.50408e-05	3.63843e-06	0.306473	0.0735172	0.619992	4.962e-10
NEUT%	chr5_178104524-178105024	Mono	5:178115306	5:178121599_T_G	651	0.000138056	4.31846e-05	0.298209	0.0926721	0.608938	6.314e-10
NEUT%	chr6_109629226-109629726	Mono	6:109625879	6:109590004_A_G	475	7.01866e-09	6.94806e-09	0.203602	0.200959	0.595439	1.277e-13
NEUT%	chr12_69753701-69754201	Mono	12:69732105	12:69732105_T_C	302	4.61634e-07	1.33716e-05	0.0138709	0.401195	0.584921	1.106e-11
NEUT%	chr17_44361762-44362262	Mono	17:44297459	17:44303564_C_T	100	5.87854e-08	7.81091e-09	0.381566	0.0501309	0.568303	9.206e-15
NEUT%	chr11_61603077-61603577	Mono	11:61623140	11:61618169_A_G	277	0.234853	0.0510249	0.131695	0.0280581	0.554369	4.303e-08
NEUT%	chr1_212422410-212422910	Mono	1:212416078	1:212375359_G_A	291	1.96507e-06	0.0200897	4.17746e-05	0.426524	0.553343	4.734e-08
NEUT%	chr10_99074399-99074899	Mono	10:99084426	10:98968967_G_A	347	6.99455e-05	0.000105856	0.178237	0.269192	0.552394	5.388e-10
NEUT%	chr17_1371127-1371627	Mono	17:1372987	17:1370095_G_A	434	0.00342955	0.00285794	0.244268	0.203009	0.546436	8.952e-08
NEUT%	chr17_38115137-38115637	Mono	17:38163567	17:38163567_G_A	299	1.3916e-126	3.36177e-127	0.367576	0.0882536	0.54417	1.92e-132
NEUT%	chr1_150743323-150743823	Mono	1:150651175	1:150651175_C_T	280	2.53565e-13	5.99856e-14	0.370313	0.0870618	0.542626	9.334e-19
NEUT%	chr17_16171389-16171889	Mono	17:16097144	17:16170764_C_A	165	6.60556e-28	1.48402e-23	2.03883e-05	0.457505	0.542475	5.256e-32
NEUT%	chr1_150541603-150542103	Mono	1:150651175	1:150651175_C_T	355	3.85454e-13	1.77015e-13	0.322015	0.147352	0.530633	9.334e-19
NEUT%	chr17_73032711-73033211	Mono	17:73066982	17:73066982_G_T	248	0.00102116	0.000528401	0.313832	0.161871	0.522748	9.927e-10
NEUT%	chr4_103546629-103547129	Mono	4:103540780	4:103491863_A_C	280	1.66994e-09	4.65509e-10	0.38461	0.106704	0.508686	1.415e-14
NEUT%	chr8_10662814-10663314	Mono	8:10663287	8:10732905_A_G	389	6.11875e-05	2.35042e-05	0.358887	0.137357	0.503671	8.261e-12
NEUT%	chr10_81045009-81045509	NK	10:81037229	10:81045207_T_C	353	7.87786e-08	0.000147675	7.33352e-06	0.01276	0.987085	1.505e-09
NEUT%	chr22_30592154-30592654	NK	22:30577771	22:30549071_A_C	186	1.97613e-14	8.10921e-06	6.69088e-11	0.026483	0.973509	7.423e-10
NEUT%	chr12_12592453-12592953	NK	12:12590915	12:12521151_C_A	377	1.33111e-10	0.0425623	5.85622e-11	0.0177857	0.939652	1.223e-08
NEUT%	chr9_136114440-136114940	NK	9:136129647	9:136129647_G_A	454	2.45534e-05	0.000213499	0.00911779	0.0783696	0.912275	1.268e-08
NEUT%	chr17_44848310-44848810	NK	17:44858838	17:44836302_T_C	156	9.59742e-06	1.10872e-06	0.0832066	0.00870415	0.908079	1.411e-12
NEUT%	chr9_136113731-136114231	NK	9:136129647	9:136129647_G_A	454	7.55209e-05	0.000176316	0.0280443	0.064567	0.907137	1.268e-08
NEUT%	chr22_30592929-30593429	NK	22:30577771	22:30549071_A_C	187	2.94786e-05	8.02452e-06	0.0998119	0.0262964	0.873854	7.423e-10
NEUT%	chr3_141160142-141160642	NK	3:141094769	3:141100280_A_G	173	0.000121729	0.000807669	0.0184312	0.121432	0.859208	2.8e-08
NEUT%	chr6_109629226-109629726	NK	6:109590004	6:109590004_A_G	475	1.63653e-11	6.45701e-09	0.000474736	0.186496	0.813029	1.277e-13
NEUT%	chr9_136150379-136150879	NK	9:136129647	9:136129647_G_A	431	0.000286417	0.000221304	0.106449	0.0814378	0.811605	1.268e-08
NEUT%	chr4_80926975-80927475	NK	4:80907288	4:80879803_C_T	333	1.33018e-08	1.40817e-07	0.0164484	0.173316	0.810235	7.419e-12
NEUT%	chr11_61582582-61583082	NK	11:61623140	11:61618169_A_G	271	0.00166438	0.141601	0.000934483	0.0787263	0.777073	4.303e-08
NEUT%	chr11_61596120-61596620	NK	11:61626270	11:61618169_A_G	274	0.0340179	0.154264	0.0190889	0.0858574	0.706771	4.303e-08
NEUT%	chr10_81051806-81052306	NK	10:81039475	10:81045207_T_C	353	0.00297908	0.00016577	0.277191	0.0147192	0.704945	1.505e-09
NEUT%	chr9_136127117-136127617	NK	9:136129647	9:136129647_G_A	438	9.9786e-06	0.000806693	0.00370858	0.299114	0.696361	1.268e-08
NEUT%	chr20_62184556-62185056	NK	20:62195220	20:62308159_A_G	488	0.00470438	0.00189952	0.21481	0.0860426	0.692544	2.296e-08
NEUT%	chr1_212398752-212399252	NK	1:212375359	1:212375359_G_A	377	0.0087979	0.0051982	0.188658	0.110781	0.686565	4.734e-08
NEUT%	chr12_10578111-10578611	NK	12:10583611	12:10581595_G_C	573	5.68263e-07	2.37417e-06	0.0622955	0.259589	0.678112	3.111e-11
NEUT%	chr11_61595187-61595687	NK	11:61626270	11:61618169_A_G	269	0.0498453	0.163707	0.0279657	0.0911802	0.667302	4.303e-08
NEUT%	chr9_136127743-136128243	NK	9:136129647	9:136129647_G_A	437	0.000772509	0.000150489	0.287104	0.0552729	0.6567	1.268e-08
NEUT%	chr5_68513308-68513808	NK	5:68590400	5:68590400_G_C	396	6.73938e-05	8.63153e-06	0.308153	0.0388141	0.652957	1.043e-09
NEUT%	chr12_10572897-10573397	NK	12:10583611	12:10581595_G_C	555	5.89719e-08	3.14531e-06	0.00646358	0.34409	0.649443	3.111e-11
NEUT%	chr11_320591-321091	NK	11:305619	11:305619_T_C	741	1.62997e-19	1.10618e-19	0.217166	0.146744	0.63609	2.951e-25
NEUT%	chr6_109625503-109626003	NK	6:109590004	6:109590004_A_G	479	1.17071e-08	2.02544e-09	0.33954	0.0581411	0.602319	1.277e-13
NEUT%	chr4_83913926-83914426	NK	4:83806187	4:83807209_AT_A	247	0.000238737	9.21937e-05	0.287568	0.110449	0.601652	7.85e-09
NEUT%	chr19_49111890-49112390	NK	19:49148781	19:49144241_G_T	358	6.86085e-10	8.64984e-11	0.355438	0.0442117	0.60035	1.259e-15
NEUT%	chr7_148888122-148888622	NK	7:148852444	7:148766713_ATTT_A	374	9.90539e-06	0.00112742	0.00363414	0.413051	0.582177	4.06e-08
NEUT%	chr5_35815595-35816095	NK	5:35850629	5:35852947_CCT_C	450	4.56956e-14	2.08176e-14	0.289447	0.131284	0.579269	1.634e-19
NEUT%	chr2_102844047-102844547	NK	2:102957716	2:102960007_G_A	562	0.00959469	0.00199012	0.341257	0.0702061	0.576952	1.591e-08
NEUT%	chr19_16436746-16437246	NK	19:16467759	19:16467759_A_G	317	4.29601e-33	2.3145e-34	0.417727	0.021945	0.560328	1.769e-39
NEUT%	chr5_179061547-179062047	NK	5:178986261	5:179184488_G_A	451	0.00345603	0.00824758	0.133452	0.317937	0.536907	3.618e-08
NEUT%	chr20_62272406-62272906	NK	20:62308159	20:62308159_A_G	506	0.0057072	0.00118834	0.383247	0.0792683	0.53059	2.296e-08
NEUT%	chr11_61601986-61602486	NK	11:61626270	11:61618169_A_G	278	0.19986	0.102051	0.112074	0.056697	0.529318	4.303e-08
NEUT%	chr5_35856753-35857253	NK	5:35826053	5:35852947_CCT_C	444	5.64164e-14	1.91736e-14	0.357249	0.120892	0.521858	1.634e-19
NEUT%	chr17_80986257-80986757	NK	17:81006629	17:81037384_G_GCGGGGCGGGGT	674	0.0521345	0.0120913	0.338683	0.0780303	0.51906	1.145e-08
NEUT%	chr3_71409764-71410264	NK	3:71410012	3:71382067_A_G	303	0.123383	0.00516362	0.34588	0.0139635	0.51161	7.876e-11
NEUT%	chr17_38119441-38119941	NK	17:38163567	17:38163567_G_A	301	1.64097e-126	2.15649e-127	0.43343	0.0564494	0.51012	1.92e-132
NEUT%	chr17_38255309-38255809	NK	17:38163567	17:38163567_G_A	196	1.70892e-126	1.60543e-127	0.451403	0.0418998	0.506698	1.92e-132
NEUT%	chr12_12592453-12592953	other.T	12:12590915	12:12521151_C_A	377	0.0141944	0.0705074	0.00624484	0.0301409	0.878912	1.223e-08
NEUT%GRAN	chr1_8484542-8485042	B	1:8497307	1:8504421_C_A	307	2.43809e-12	1.91546e-11	0.00519196	0.0398351	0.954973	4.038e-16
NEUT%GRAN	chr19_49399328-49399828	B	19:49458262	19:49458262_C_T	368	5.491e-05	0.000120539	0.0313463	0.0679111	0.900567	3.233e-09
NEUT%GRAN	chr17_44848310-44848810	B	17:44858838	17:44753645_C_G	156	5.543e-14	6.15037e-14	0.0475612	0.0518722	0.900567	2.35e-21
NEUT%GRAN	chr7_130788020-130788520	B	7:130675225	7:130675225_C_T	436	0.000612466	0.000137383	0.122221	0.0265652	0.850463	5.261e-09
NEUT%GRAN	chr6_90960973-90961473	B	6:90944831	6:90956409_A_G	187	3.05743e-15	1.34142e-15	0.112588	0.0485582	0.838854	4.782e-20
NEUT%GRAN	chr16_48593382-48593882	B	16:48622582	16:48656063_C_CT	395	1.24731e-10	1.75924e-06	1.17376e-05	0.164716	0.83527	5.542e-11
NEUT%GRAN	chr9_130469895-130470395	B	9:130526954	9:130526954_C_T	169	0.00583526	0.000628875	0.168733	0.0173772	0.807425	7.601e-08
NEUT%GRAN	chr16_48645575-48646075	B	16:48618573	16:48656063_C_CT	387	4.00223e-07	1.69139e-06	0.0386234	0.162428	0.798946	5.542e-11
NEUT%GRAN	chr17_38252278-38252778	B	17:38164025	17:38164025_T_G	199	5.54569e-22	2.23492e-21	0.0413812	0.165974	0.792644	7.326e-27
NEUT%GRAN	chr1_93644646-93645146	B	1:93620393	1:93738515_A_AAG	271	1.29535e-05	4.72191e-06	0.178249	0.0642193	0.757515	7.378e-10
NEUT%GRAN	chr9_117664985-117665485	B	9:117670664	9:117690758_T_C	288	3.23439e-08	9.06445e-09	0.19085	0.0527297	0.75642	4.527e-13
NEUT%GRAN	chr16_48646866-48647366	B	16:48676443	16:48656063_C_CT	383	5.94743e-07	2.25345e-06	0.0574001	0.21676	0.725837	5.542e-11
NEUT%GRAN	chr15_86192545-86193045	B	15:86187679	15:86297085_T_A	473	1.16108e-06	0.000625526	0.000630758	0.339158	0.659584	2.787e-10
NEUT%GRAN	chr6_107443824-107444324	B	6:107446540	6:107446540_T_G	430	2.134e-11	1.75696e-12	0.391519	0.0316575	0.576824	1.665e-17
NEUT%GRAN	chr12_56435365-56435865	B	12:56401085	12:56401085_G_A	104	1.85189e-05	1.32544e-06	0.405518	0.0284579	0.566004	7.084e-11
NEUT%GRAN	chr8_22941594-22942094	B	8:22957003	8:22957003_T_C	365	0.00225697	0.000485782	0.357171	0.0763124	0.563774	2.616e-09
NEUT%GRAN	chr9_130572001-130572501	B	9:130517973	9:130526954_C_T	212	0.00889742	0.00650817	0.255832	0.186591	0.542172	7.601e-08
NEUT%GRAN	chr17_38255309-38255809	B	17:38164025	17:38164025_T_G	196	5.51444e-21	8.21209e-22	0.407322	0.0601257	0.532552	7.326e-27
NEUT%GRAN	chr3_169531542-169532042	B	3:169487501	3:169487501_T_C	336	8.64191e-09	1.30088e-09	0.417923	0.062391	0.519686	6.05e-14
NEUT%GRAN	chr2_242698426-242698926	CD4.T	2:242698640	2:242698640_G_A	523	1.00878e-20	1.39488e-14	1.2567e-09	0.000738421	0.999262	3.187e-18
NEUT%GRAN	chr1_42360375-42360875	CD4.T	1:42371414	1:42371414_T_C	299	2.59744e-07	2.03936e-05	8.36366e-05	0.00557232	0.994323	1.409e-09
NEUT%GRAN	chr17_44223364-44223864	CD4.T	17:44297459	17:44173502_A_ATTC	134	2.99313e-18	1.10974e-18	0.00533727	0.000985182	0.993678	7.112e-25
NEUT%GRAN	chr15_86232904-86233404	CD4.T	15:86294109	15:86297085_T_A	491	1.83902e-06	1.3923e-05	0.000934312	0.00608057	0.992969	2.787e-10
NEUT%GRAN	chr7_3147481-3147981	CD4.T	7:3160511	7:3171020_T_C	781	1.12833e-05	6.20363e-06	0.00760054	0.00318965	0.989192	9.642e-10
NEUT%GRAN	chr1_8484542-8485042	CD4.T	1:8489302	1:8504421_C_A	307	3.77639e-27	5.99631e-12	8.04189e-18	0.011781	0.988219	4.038e-16
NEUT%GRAN	chr1_42370613-42371113	CD4.T	1:42371414	1:42371414_T_C	290	4.76927e-06	5.66495e-05	0.0015407	0.0173194	0.981078	1.409e-09
NEUT%GRAN	chr13_99939460-99939960	CD4.T	13:99855124	13:99855124_G_A	295	1.26531e-11	2.28556e-08	1.39926e-05	0.0242996	0.975686	1.413e-12
NEUT%GRAN	chr1_42373934-42374434	CD4.T	1:42371414	1:42371414_T_C	291	1.20962e-06	8.01438e-05	0.000391131	0.0249399	0.974588	1.409e-09
NEUT%GRAN	chr1_42363775-42364275	CD4.T	1:42368035	1:42371414_T_C	292	5.26469e-08	8.79735e-05	1.69588e-05	0.0273658	0.972529	1.409e-09
NEUT%GRAN	chr1_42368253-42368753	CD4.T	1:42368035	1:42371414_T_C	293	4.4716e-08	9.2967e-05	1.44407e-05	0.0290522	0.97084	1.409e-09
NEUT%GRAN	chr1_42367215-42367715	CD4.T	1:42365548	1:42371414_T_C	292	2.2683e-08	9.47557e-05	7.32059e-06	0.0296107	0.970287	1.409e-09
NEUT%GRAN	chr15_41782465-41782965	CD4.T	15:41782684	15:41782684_A_C	252	7.61523e-08	2.2783e-08	0.0242394	0.0062824	0.969478	3.085e-12
NEUT%GRAN	chr3_33047516-33048016	CD4.T	3:33037752	3:33047283_G_A	297	1.13574e-09	1.87673e-07	0.000190247	0.0304675	0.969342	2.719e-15
NEUT%GRAN	chr3_32992838-32993338	CD4.T	3:33047662	3:33047283_G_A	254	8.09894e-09	1.84397e-07	0.00135564	0.0298966	0.968748	2.719e-15
NEUT%GRAN	chr3_49414910-49415410	CD4.T	3:49337120	3:49364140_C_CT	165	0.00258212	0.00182515	0.0202677	0.0133641	0.961961	3.786e-08
NEUT%GRAN	chr9_117664985-117665485	CD4.T	9:117666678	9:117690758_T_C	288	3.8181e-21	7.94928e-09	2.25293e-14	0.0459519	0.954048	4.527e-13
NEUT%GRAN	chr3_194408461-194408961	CD4.T	3:194403578	3:194403578_A_G	546	2.35997e-06	0.000117257	0.000928123	0.0451605	0.953792	1.984e-09
NEUT%GRAN	chr7_3157442-3157942	CD4.T	7:3160511	7:3171020_T_C	764	2.72482e-06	7.10016e-05	0.00183615	0.0468941	0.951196	9.642e-10
NEUT%GRAN	chr7_37382220-37382720	CD4.T	7:37400469	7:37382465_T_G	487	4.36436e-09	1.41991e-08	0.0122191	0.038805	0.948976	6.043e-13
NEUT%GRAN	chr11_76299452-76299952	CD4.T	11:76293758	11:76293758_G_A	442	1.00994e-30	3.56408e-30	0.011764	0.0405677	0.947668	4.429e-35
NEUT%GRAN	chr19_937374-937874	CD4.T	19:1033559	19:1049305_C_A	480	1.80497e-06	3.88188e-05	0.00242163	0.0511346	0.946403	3.766e-10
NEUT%GRAN	chr1_42383511-42384011	CD4.T	1:42371414	1:42371414_T_C	295	0.000187985	3.29791e-05	0.0609175	0.00975794	0.929104	1.409e-09
NEUT%GRAN	chr6_90960973-90961473	CD4.T	6:90956409	6:90956409_A_G	186	7.4365e-16	1.21424e-15	0.0273841	0.0437841	0.928832	4.782e-20
NEUT%GRAN	chr11_65769788-65770288	CD4.T	11:65681965	11:65681965_T_G	243	2.05885e-09	1.26836e-09	0.0453098	0.0269855	0.927705	4.882e-14
NEUT%GRAN	chr1_42364405-42364905	CD4.T	1:42371414	1:42371414_T_C	295	0.000159375	8.11997e-05	0.0514012	0.0252651	0.923093	1.409e-09
NEUT%GRAN	chr13_99849365-99849865	CD4.T	13:99857984	13:99855124_G_A	388	1.21518e-22	9.76324e-08	1.03713e-16	0.0824101	0.91759	1.413e-12
NEUT%GRAN	chr19_46389853-46390353	CD4.T	19:46367265	19:46302145_G_A	468	4.52692e-08	7.05963e-08	0.0397749	0.061129	0.899096	1.151e-14
NEUT%GRAN	chr6_87883612-87884112	CD4.T	6:87816905	6:87821827_AC_A	528	2.04123e-13	1.86564e-12	0.0104376	0.0945027	0.89506	6.356e-18
NEUT%GRAN	chr6_35569001-35569501	CD4.T	6:35517390	6:35517390_G_T	199	0.000987427	0.000124465	0.0948257	0.0110597	0.893003	6.72e-09
NEUT%GRAN	chr13_99737174-99737674	CD4.T	13:99860835	13:99855124_G_A	526	2.4738e-08	2.34224e-07	0.0106143	0.0996078	0.889778	1.413e-12
NEUT%GRAN	chr7_3160085-3160585	CD4.T	7:3160511	7:3171020_T_C	760	4.66021e-09	0.000189506	3.14046e-06	0.126833	0.872974	9.642e-10
NEUT%GRAN	chr6_35569511-35570011	CD4.T	6:35517390	6:35517390_G_T	199	0.00150942	0.000134597	0.144955	0.0120845	0.841317	6.72e-09
NEUT%GRAN	chr19_46389198-46389698	CD4.T	19:46367265	19:46302145_G_A	469	1.02455e-07	8.85736e-08	0.0900231	0.0769933	0.832983	1.151e-14
NEUT%GRAN	chr19_40209979-40210479	CD4.T	19:40210439	19:40227363_C_T	413	4.016e-22	4.87453e-23	0.152634	0.0176967	0.829669	1.508e-33
NEUT%GRAN	chr1_42380138-42380638	CD4.T	1:42371414	1:42371414_T_C	292	0.000522357	5.06206e-05	0.169103	0.0155727	0.814751	1.409e-09
NEUT%GRAN	chr19_1031291-1031791	CD4.T	19:1049305	19:1049305_C_A	479	7.26856e-05	1.00238e-05	0.163904	0.0217892	0.814224	3.766e-10
NEUT%GRAN	chr17_44159622-44160122	CD4.T	17:44057595	17:44173502_A_ATTC	136	1.06981e-16	1.22444e-17	0.167715	0.0183818	0.813903	7.112e-25
NEUT%GRAN	chr17_38120032-38120532	CD4.T	17:38164025	17:38164025_T_G	301	9.62462e-22	1.58128e-21	0.071973	0.117438	0.810589	7.326e-27
NEUT%GRAN	chr16_48592103-48592603	CD4.T	16:48601291	16:48656063_C_CT	397	2.02433e-08	2.03289e-06	0.00190499	0.190497	0.807596	5.542e-11
NEUT%GRAN	chr5_131792950-131793450	CD4.T	5:131796163	5:131804347_C_A	447	1.72282e-57	1.00311e-56	0.0294168	0.170479	0.800104	1.703e-62
NEUT%GRAN	chr5_130400604-130401104	CD4.T	5:130503286	5:130423559_G_A	370	9.43374e-12	8.94698e-13	0.185313	0.0167772	0.79791	9.562e-31
NEUT%GRAN	chr1_9335572-9336072	CD4.T	1:9336116	1:9355472_A_C	527	2.01198e-09	6.26787e-06	6.60466e-05	0.204958	0.79497	1.367e-11
NEUT%GRAN	chr7_3152367-3152867	CD4.T	7:3160511	7:3171020_T_C	769	0.000231442	8.6804e-05	0.155936	0.0576989	0.786047	9.642e-10
NEUT%GRAN	chr10_89615371-89615871	CD4.T	10:89604732	10:89699209_C_T	102	0.000338032	0.000241181	0.125575	0.0888109	0.785035	5.036e-09
NEUT%GRAN	chr16_48664217-48664717	CD4.T	16:48622582	16:48656063_C_CT	405	4.58016e-07	1.80885e-06	0.0442104	0.173819	0.781968	5.542e-11
NEUT%GRAN	chr1_93644646-93645146	CD4.T	1:93580879	1:93738515_A_AAG	271	1.01914e-05	6.08168e-06	0.14024	0.0829112	0.776832	7.378e-10
NEUT%GRAN	chr5_10621843-10622343	CD4.T	5:10624866	5:10630659_A_G	460	0.0127095	0.00258523	0.193008	0.0385066	0.753191	6.978e-08
NEUT%GRAN	chr13_99739216-99739716	CD4.T	13:99860835	13:99855124_G_A	525	3.46617e-07	2.67175e-07	0.148722	0.113899	0.737379	1.413e-12
NEUT%GRAN	chr12_56435365-56435865	CD4.T	12:56473808	12:56401085_G_A	104	9.12722e-06	3.55184e-06	0.199864	0.0770535	0.72307	7.084e-11
NEUT%GRAN	chr4_38689048-38689548	CD4.T	4:38677062	4:38665142_G_A	425	2.98868e-34	3.61276e-35	0.24918	0.0293998	0.72142	9.497e-40
NEUT%GRAN	chr3_194353935-194354435	CD4.T	3:194403578	3:194403578_A_G	611	0.000556715	0.000159107	0.21874	0.0617966	0.718747	1.984e-09
NEUT%GRAN	chr2_98384574-98385074	CD4.T	2:98374397	2:98391117_G_A	162	1.68488e-06	4.78056e-07	0.224733	0.0630517	0.712214	4.277e-14
NEUT%GRAN	chr16_88537106-88537606	CD4.T	16:88564301	16:88559511_G_A	522	0.000860289	0.000426358	0.201835	0.0993315	0.697547	5.66e-09
NEUT%GRAN	chr6_88284603-88285103	CD4.T	6:88173167	6:88400512_A_G	193	5.3793e-08	1.44563e-08	0.24455	0.0650299	0.69042	1.114e-08
NEUT%GRAN	chr14_35838958-35839458	CD4.T	14:35839236	14:35882492_G_T	386	0.00123205	0.00187502	0.125026	0.189591	0.682276	3.156e-09
NEUT%GRAN	chr1_42248731-42249231	CD4.T	1:42371414	1:42371414_T_C	274	0.000967805	6.67707e-05	0.296991	0.0198078	0.682166	1.409e-09
NEUT%GRAN	chr18_60902015-60902515	CD4.T	18:60860860	18:60920854_C_T	301	0.168314	0.0735577	0.0687764	0.0293972	0.659955	4.345e-27
NEUT%GRAN	chr1_42386266-42386766	CD4.T	1:42371414	1:42371414_T_C	297	0.000998035	7.3826e-05	0.323409	0.0232707	0.652249	1.409e-09
NEUT%GRAN	chr7_148906534-148907034	CD4.T	7:148869277	7:148869277_G_A	405	4.23243e-33	2.85037e-33	0.209729	0.140594	0.649678	1.003e-38
NEUT%GRAN	chr7_3159074-3159574	CD4.T	7:3160511	7:3171020_T_C	758	0.000444453	8.87457e-05	0.299481	0.0591578	0.640828	9.642e-10
NEUT%GRAN	chr15_67442308-67442808	CD4.T	15:67458152	15:67451215_C_G	393	0.00178957	0.000165344	0.328164	0.0296797	0.640202	1.736e-08
NEUT%GRAN	chr7_3130153-3130653	CD4.T	7:3171020	7:3171020_T_C	792	0.000449399	9.81796e-05	0.302607	0.0654787	0.631367	9.642e-10
NEUT%GRAN	chr6_135408897-135409397	CD4.T	6:135399243	6:135406183_G_T	366	5.05424e-12	1.70862e-12	0.283844	0.0953343	0.620822	5.288e-18
NEUT%GRAN	chr17_44213477-44213977	CD4.T	17:44297459	17:44173502_A_ATTC	131	2.08428e-16	5.7174e-18	0.371803	0.00958032	0.618617	7.112e-25
NEUT%GRAN	chr5_35849989-35850489	CD4.T	5:35846815	5:35846815_G_T	439	4.48041e-12	6.84807e-13	0.338932	0.0511941	0.609874	9.986e-18
NEUT%GRAN	chr3_194406353-194406853	CD4.T	3:194403578	3:194403578_A_G	545	0.000700758	0.000290937	0.275596	0.113811	0.609602	1.984e-09
NEUT%GRAN	chr17_44233989-44234489	CD4.T	17:44297459	17:44173502_A_ATTC	139	1.87198e-16	3.51787e-17	0.333194	0.0620099	0.604797	7.112e-25
NEUT%GRAN	chr1_42315644-42316144	CD4.T	1:42371414	1:42371414_T_C	314	0.00114839	8.97307e-05	0.367453	0.0281082	0.603201	1.409e-09
NEUT%GRAN	chr8_129076175-129076675	CD4.T	8:129007412	8:129007412_C_T	481	2.311e-10	9.09539e-11	0.290617	0.113782	0.595601	8.87e-16
NEUT%GRAN	chr19_49399328-49399828	CD4.T	19:49458262	19:49458262_C_T	368	0.000289062	0.000427316	0.165016	0.24335	0.590918	3.233e-09
NEUT%GRAN	chr11_326841-327341	CD4.T	11:327334	11:327143_G_A	733	9.46683e-06	8.89731e-07	0.388885	0.0359739	0.575131	1.308e-11
NEUT%GRAN	chr19_3175957-3176457	CD4.T	19:3176274	19:3179517_C_T	586	0.101658	0.319352	0.00441681	0.0133138	0.561259	3.276e-15
NEUT%GRAN	chr9_130482777-130483277	CD4.T	9:130526954	9:130526954_C_T	180	0.0126789	0.00217815	0.366387	0.0623864	0.55637	7.601e-08
NEUT%GRAN	chr13_41227711-41228211	CD4.T	13:41141998	13:41347517_A_G	219	9.73041e-06	1.22014e-06	0.396671	0.0491861	0.554132	4.978e-11
NEUT%GRAN	chr18_12777360-12777860	CD4.T	18:12857002	18:12866436_AAAAAC_A	400	0.141126	0.0235975	0.246733	0.040708	0.547835	1.602e-08
NEUT%GRAN	chr8_23076203-23076703	CD4.T	8:22957003	8:22957003_T_C	473	0.00246766	0.000720551	0.348816	0.101307	0.546688	2.616e-09
NEUT%GRAN	chr11_297680-298180	CD4.T	11:327143	11:327143_G_A	698	9.81437e-06	1.29493e-06	0.402415	0.0525505	0.545023	1.308e-11
NEUT%GRAN	chr2_28767775-28768275	CD4.T	2:28685967	2:28688331_A_AT	485	1.44588e-05	9.87712e-05	0.0583674	0.398177	0.543343	2.547e-10
NEUT%GRAN	chr1_9343030-9343530	CD4.T	1:9355472	1:9355472_A_C	532	1.32588e-05	9.59038e-07	0.435099	0.0309377	0.533949	1.367e-11
NEUT%GRAN	chr12_1015311-1015811	CD4.T	12:1032472	12:1041450_C_T	279	0.250011	0.198821	0.025075	0.0194342	0.50666	1.23e-09
NEUT%GRAN	chr3_194406353-194406853	CD8.T	3:194403578	3:194403578_A_G	545	1.95238e-06	7.78185e-06	0.000767835	0.00206331	0.997159	1.984e-09
NEUT%GRAN	chr3_194408966-194409466	CD8.T	3:194403578	3:194403578_A_G	546	5.70728e-07	9.75045e-06	0.000224454	0.0028377	0.996928	1.984e-09
NEUT%GRAN	chr3_194407665-194408165	CD8.T	3:194403578	3:194403578_A_G	549	1.92995e-06	1.73339e-05	0.000759009	0.00582364	0.993398	1.984e-09
NEUT%GRAN	chr1_9340354-9340854	CD8.T	1:9356065	1:9355472_A_C	529	2.18336e-07	1.12269e-07	0.00716508	0.00269418	0.99014	1.367e-11
NEUT%GRAN	chr1_8484542-8485042	CD8.T	1:8497307	1:8504421_C_A	307	1.69489e-19	5.71613e-12	3.6093e-10	0.0111838	0.988816	4.038e-16
NEUT%GRAN	chr5_130400604-130401104	CD8.T	5:130503286	5:130423559_G_A	369	5.42444e-13	1.29755e-13	0.0106555	0.00156107	0.987783	9.562e-31
NEUT%GRAN	chr2_242698426-242698926	CD8.T	2:242698640	2:242698640_G_A	523	8.5794e-14	2.14929e-14	0.0106878	0.00168986	0.987622	3.187e-18
NEUT%GRAN	chr1_42360375-42360875	CD8.T	1:42371414	1:42371414_T_C	299	8.94507e-06	4.89033e-05	0.00288027	0.0147644	0.982298	1.409e-09
NEUT%GRAN	chr1_42363775-42364275	CD8.T	1:42371414	1:42371414_T_C	291	2.74817e-05	4.88917e-05	0.00885259	0.014773	0.976298	1.409e-09
NEUT%GRAN	chr2_28570844-28571344	CD8.T	2:28688520	2:28688331_A_AT	288	2.75914e-06	6.4057e-06	0.0111173	0.0248462	0.964027	2.547e-10
NEUT%GRAN	chr7_3157442-3157942	CD8.T	7:3160511	7:3171020_T_C	764	3.37533e-05	3.54487e-05	0.0227451	0.0229333	0.954252	9.642e-10
NEUT%GRAN	chr10_26735141-26735641	CD8.T	10:26727238	10:26736240_T_C	537	9.7488e-15	2.01837e-14	0.0236018	0.0479361	0.928462	4.501e-19
NEUT%GRAN	chr15_80259784-80260284	CD8.T	15:80255209	15:80259159_AGCAGGAAG_A	319	2.46991e-11	8.79769e-09	0.000204146	0.0717879	0.928008	2.106e-13
NEUT%GRAN	chr16_88537106-88537606	CD8.T	16:88559851	16:88559511_G_A	522	0.000212415	0.000176099	0.0498353	0.0404056	0.909371	5.66e-09
NEUT%GRAN	chr3_194407001-194407501	CD8.T	3:194403578	3:194403578_A_G	548	0.000188297	5.36129e-05	0.0740531	0.0201793	0.905526	1.984e-09
NEUT%GRAN	chr15_86211184-86211684	CD8.T	15:86294211	15:86297085_T_A	451	0.000154771	2.1068e-05	0.084029	0.0105331	0.905262	2.787e-10
NEUT%GRAN	chr16_2892421-2892921	CD8.T	16:2836027	16:2836027_T_G	356	7.37177e-07	3.16144e-06	0.0182824	0.0775011	0.904213	8.474e-11
NEUT%GRAN	chr9_117664985-117665485	CD8.T	9:117666678	9:117690758_T_C	288	1.05767e-14	1.76406e-08	6.24091e-08	0.103194	0.896805	4.527e-13
NEUT%GRAN	chr3_194410126-194410626	CD8.T	3:194403578	3:194403578_A_G	542	0.000240272	2.80631e-05	0.0944965	0.0101418	0.895093	1.984e-09
NEUT%GRAN	chr19_1103710-1104210	CD8.T	19:1067822	19:1049305_C_A	436	4.59422e-05	3.9256e-06	0.104038	0.00800173	0.887911	3.766e-10
NEUT%GRAN	chr10_89615371-89615871	CD8.T	10:89609279	10:89699209_C_T	101	0.000120655	0.000251129	0.044822	0.0924295	0.862377	5.036e-09
NEUT%GRAN	chr11_76299452-76299952	CD8.T	11:76302067	11:76293758_G_A	442	1.0099e-29	2.22056e-30	0.117636	0.0250084	0.857356	4.429e-35
NEUT%GRAN	chr8_23076203-23076703	CD8.T	8:22957003	8:22957003_T_C	473	0.000934582	0.000129857	0.132108	0.0175067	0.849321	2.616e-09
NEUT%GRAN	chr7_3159074-3159574	CD8.T	7:3160511	7:3171020_T_C	758	9.57235e-05	0.000148572	0.0645004	0.0992748	0.83598	9.642e-10
NEUT%GRAN	chr7_3150839-3151339	CD8.T	7:3160511	7:3171020_T_C	768	0.000171018	0.000115334	0.115224	0.0768997	0.80759	9.642e-10
NEUT%GRAN	chr16_48650992-48651492	CD8.T	16:48676443	16:48656063_C_CT	383	2.12356e-09	2.07253e-06	0.000204949	0.199223	0.80057	5.542e-11
NEUT%GRAN	chr13_99849365-99849865	CD8.T	13:99855124	13:99855124_G_A	388	9.2002e-08	1.44859e-07	0.0785222	0.122836	0.798641	1.413e-12
NEUT%GRAN	chr10_26711859-26712359	CD8.T	10:26727238	10:26736240_T_C	580	4.35763e-15	8.08307e-14	0.0105544	0.194981	0.794465	4.501e-19
NEUT%GRAN	chr7_3155480-3155980	CD8.T	7:3160511	7:3171020_T_C	770	0.000245878	6.06451e-05	0.165682	0.0400711	0.79394	9.642e-10
NEUT%GRAN	chr1_42272468-42272968	CD8.T	1:42371414	1:42371414_T_C	294	0.00053767	0.000124659	0.170092	0.0386453	0.790601	1.409e-09
NEUT%GRAN	chr7_37382220-37382720	CD8.T	7:37403647	7:37382465_T_G	487	6.03351e-08	1.61175e-08	0.168923	0.0443382	0.786739	6.043e-13
NEUT%GRAN	chr3_50438549-50439049	CD8.T	3:50421081	3:50421081_T_C	113	0.000915872	0.000286487	0.186173	0.0574802	0.755145	2.601e-09
NEUT%GRAN	chr12_56435365-56435865	CD8.T	12:56401085	12:56401085_G_A	104	9.62583e-06	2.02867e-06	0.210782	0.0436774	0.745529	7.084e-11
NEUT%GRAN	chr16_48664217-48664717	CD8.T	16:48686802	16:48656063_C_CT	405	9.98216e-07	1.68836e-06	0.0963538	0.16223	0.741414	5.542e-11
NEUT%GRAN	chr1_9335572-9336072	CD8.T	1:9336116	1:9355472_A_C	527	4.181e-12	8.16739e-06	1.37248e-07	0.267375	0.732616	1.367e-11
NEUT%GRAN	chr2_8442069-8442569	CD8.T	2:8448194	2:8442547_G_A	335	2.2827e-09	9.73239e-10	0.200144	0.084617	0.715239	1.942e-17
NEUT%GRAN	chr3_194408461-194408961	CD8.T	3:194403578	3:194403578_A_G	546	4.17223e-06	0.000736467	0.00164084	0.288927	0.708692	1.984e-09
NEUT%GRAN	chr17_44223364-44223864	CD8.T	17:44297459	17:44173502_A_ATTC	134	1.61521e-16	4.10702e-18	0.288019	0.00661816	0.705363	7.112e-25
NEUT%GRAN	chr17_4624970-4625470	CD8.T	17:4535413	17:4535314_G_A	345	8.25509e-06	1.09263e-05	0.132011	0.174034	0.693936	2.778e-32
NEUT%GRAN	chr8_129060638-129061138	CD8.T	8:129007412	8:129007412_C_T	484	2.23625e-10	2.0552e-11	0.281211	0.0251507	0.693639	8.87e-16
NEUT%GRAN	chr7_148888122-148888622	CD8.T	7:148869277	7:148869277_G_A	374	7.78205e-34	5.56448e-33	0.0385991	0.275314	0.686087	1.003e-38
NEUT%GRAN	chr1_36851367-36851867	CD8.T	1:36943916	1:36943916_C_G	374	0.018758	0.00366883	0.24915	0.0480503	0.680373	3.002e-08
NEUT%GRAN	chr17_65990262-65990762	CD8.T	17:65926604	17:65962538_A_AT	303	3.37238e-10	1.42155e-10	0.225696	0.0944573	0.679846	5.674e-15
NEUT%GRAN	chr2_28578886-28579386	CD8.T	2:28685967	2:28688331_A_AT	294	7.33822e-05	1.2957e-05	0.295655	0.0515506	0.652709	2.547e-10
NEUT%GRAN	chr17_44271905-44272405	CD8.T	17:44297459	17:44173502_A_ATTC	127	2.33513e-16	8.02394e-17	0.270273	0.0922334	0.637494	7.112e-25
NEUT%GRAN	chr7_3156263-3156763	CD8.T	7:3160511	7:3171020_T_C	769	0.000483127	7.70583e-05	0.325552	0.0513027	0.622585	9.642e-10
NEUT%GRAN	chr11_65769788-65770288	CD8.T	11:65681965	11:65681965_T_G	243	1.19843e-08	5.31807e-09	0.263742	0.116417	0.619841	4.882e-14
NEUT%GRAN	chr6_135408897-135409397	CD8.T	6:135406183	6:135406183_G_T	366	1.67488e-12	5.33463e-12	0.0940603	0.298983	0.606957	5.288e-18
NEUT%GRAN	chr7_3147481-3147981	CD8.T	7:3160511	7:3171020_T_C	781	0.000180799	0.000408105	0.121788	0.274301	0.603322	9.642e-10
NEUT%GRAN	chr17_38256767-38257267	CD8.T	17:38164025	17:38164025_T_G	194	5.20064e-21	4.78413e-22	0.383429	0.0346902	0.58188	7.326e-27
NEUT%GRAN	chr1_93644646-93645146	CD8.T	1:93620393	1:93738515_A_AAG	271	2.82864e-05	4.12175e-06	0.38924	0.0561635	0.554565	7.378e-10
NEUT%GRAN	chr10_890426-890926	CD8.T	10:873148	10:969377_C_T	180	6.52094e-07	1.451e-08	0.437865	0.00919017	0.552944	7.384e-20
NEUT%GRAN	chr1_101744336-101744836	CD8.T	1:101655116	1:101643837_A_AT	421	3.52802e-08	2.2937e-08	0.272902	0.176874	0.550224	1.321e-18
NEUT%GRAN	chr12_113185244-113185744	CD8.T	12:113167134	12:113165247_TACACACACAGAC_T	274	2.1381e-16	7.64588e-17	0.338625	0.120552	0.540824	2.602e-24
NEUT%GRAN	chr15_86235969-86236469	CD8.T	15:86294211	15:86297085_T_A	506	0.000630942	0.000286074	0.319977	0.144545	0.534561	2.787e-10
NEUT%GRAN	chr2_28629563-28630063	CD8.T	2:28685442	2:28688331_A_AT	331	8.45749e-05	3.22327e-05	0.34107	0.129457	0.529355	2.547e-10
NEUT%GRAN	chr15_41782465-41782965	CD8.T	15:41782684	15:41782684_A_C	252	1.42241e-06	6.30523e-08	0.452755	0.019542	0.527701	3.085e-12
NEUT%GRAN	chr17_44223995-44224495	CD8.T	17:44297459	17:44173502_A_ATTC	134	2.67174e-16	5.58112e-18	0.476417	0.00943794	0.514145	7.112e-25
NEUT%GRAN	chr1_8484542-8485042	DC	1:8504421	1:8504421_C_A	307	1.41239e-10	1.4732e-11	0.300771	0.0307035	0.668526	4.038e-16
NEUT%GRAN	chr1_8484542-8485042	Mono	1:8489302	1:8504421_C_A	307	3.91433e-23	5.82652e-12	8.33564e-14	0.0114191	0.988581	4.038e-16
NEUT%GRAN	chr6_42505208-42505708	Mono	6:42491661	6:42515791_C_T	250	1.64343e-07	1.19302e-06	0.00157332	0.0104332	0.987992	2.025e-12
NEUT%GRAN	chr10_64441089-64441589	Mono	10:64396042	10:64388631_G_C	295	4.52727e-26	9.04579e-21	1.80489e-07	0.0350979	0.964902	3.48e-25
NEUT%GRAN	chr5_148199118-148199618	Mono	5:148200011	5:148200011_T_C	361	1.14841e-38	4.74486e-36	8.9664e-05	0.0360825	0.963828	2.09e-41
NEUT%GRAN	chr11_65769788-65770288	Mono	11:65681965	11:65681965_T_G	243	9.71847e-10	8.77874e-10	0.0213878	0.0183594	0.960253	4.882e-14
NEUT%GRAN	chr12_92518342-92518842	Mono	12:92519289	12:92519289_G_A	292	1.8092e-06	6.29347e-07	0.0319379	0.010152	0.957908	1.609e-11
NEUT%GRAN	chr1_91965911-91966411	Mono	1:91999296	1:91999296_T_C	421	0.00012108	0.000252156	0.0159405	0.0322457	0.951441	1.861e-08
NEUT%GRAN	chr16_2835126-2835626	Mono	16:2836027	16:2836027_T_G	333	1.95271e-06	7.02315e-07	0.0484202	0.0164798	0.935097	8.474e-11
NEUT%GRAN	chr4_83573134-83573634	Mono	4:83556659	4:83557431_TA_T	565	4.35466e-17	4.71309e-16	0.00697832	0.0746086	0.918413	2.413e-20
NEUT%GRAN	chr15_80259784-80260284	Mono	15:80263345	15:80259159_AGCAGGAAG_A	319	2.04279e-13	1.2617e-08	1.68844e-06	0.103388	0.896611	2.106e-13
NEUT%GRAN	chr1_93782727-93783227	Mono	1:93716974	1:93738515_A_AAG	348	4.06348e-09	1.2699e-05	4.27799e-05	0.132827	0.867118	7.378e-10
NEUT%GRAN	chr9_113641511-113642011	Mono	9:113638236	9:113638375_C_T	428	2.39896e-10	1.08155e-08	0.00331701	0.148696	0.847987	4.459e-14
NEUT%GRAN	chr16_48593382-48593882	Mono	16:48632478	16:48656063_C_CT	395	9.4324e-27	1.72876e-06	8.87623e-22	0.161845	0.838154	5.542e-11
NEUT%GRAN	chr16_48592103-48592603	Mono	16:48601291	16:48656063_C_CT	397	3.95717e-08	1.82759e-06	0.00372389	0.17116	0.825115	5.542e-11
NEUT%GRAN	chr6_90907549-90908049	Mono	6:90944831	6:90956409_A_G	159	3.80259e-15	1.05159e-15	0.140151	0.037936	0.821913	4.782e-20
NEUT%GRAN	chr1_9335572-9336072	Mono	1:9336116	1:9355472_A_C	527	9.87413e-15	5.58226e-06	3.24135e-10	0.182429	0.817565	1.367e-11
NEUT%GRAN	chr5_131813437-131813937	Mono	5:131804347	5:131804347_C_A	410	3.27861e-57	7.90095e-57	0.0560322	0.134219	0.809749	1.703e-62
NEUT%GRAN	chr1_36924434-36924934	Mono	1:36887333	1:36943916_C_G	447	9.58484e-05	0.0138882	0.00126907	0.183083	0.801663	3.002e-08
NEUT%GRAN	chr3_16911040-16911540	Mono	3:16911330	3:16908518_A_C	370	0.0011037	0.00646533	0.0283575	0.165316	0.798758	3.62e-08
NEUT%GRAN	chr6_90951165-90951665	Mono	6:90956409	6:90956409_A_G	174	4.18439e-15	1.51346e-15	0.154111	0.0549498	0.790939	4.782e-20
NEUT%GRAN	chr10_26697883-26698383	Mono	10:26727238	10:26736240_T_C	581	8.28424e-14	3.04076e-14	0.200668	0.0729295	0.726402	4.501e-19
NEUT%GRAN	chr1_23824212-23824712	Mono	1:23841370	1:23841370_G_T	272	0.00933666	0.000800768	0.244261	0.0202239	0.725378	6.566e-08
NEUT%GRAN	chr16_48650992-48651492	Mono	16:48676443	16:48656063_C_CT	383	8.14271e-07	2.04439e-06	0.0785866	0.196583	0.724827	5.542e-11
NEUT%GRAN	chr5_141512898-141513398	Mono	5:141495139	5:141499041_A_G	391	1.91914e-10	1.47351e-11	0.260023	0.0192438	0.720733	1.841e-16
NEUT%GRAN	chr15_67442308-67442808	Mono	15:67458152	15:67451215_C_G	393	0.000778943	0.00076966	0.142839	0.140422	0.715191	1.736e-08
NEUT%GRAN	chr7_148888122-148888622	Mono	7:148869277	7:148869277_G_A	374	4.05744e-33	1.84806e-33	0.20125	0.0909563	0.707794	1.003e-38
NEUT%GRAN	chr17_38128446-38128946	Mono	17:38127112	17:38164025_T_G	307	2.48617e-31	4.24686e-21	1.85906e-11	0.316881	0.683119	7.326e-27
NEUT%GRAN	chr2_112417551-112418051	Mono	2:112388532	2:112402217_C_T	335	0.0021306	0.00062102	0.264309	0.0763834	0.656556	2.464e-08
NEUT%GRAN	chr8_22845410-22845910	Mono	8:22957003	8:22957003_T_C	434	0.00190464	0.00025317	0.302124	0.039503	0.656215	2.616e-09
NEUT%GRAN	chr17_38127917-38128417	Mono	17:38133792	17:38164025_T_G	305	1.10265e-23	4.69631e-21	0.000824525	0.350524	0.648651	7.326e-27
NEUT%GRAN	chr15_80201933-80202433	Mono	15:80224817	15:80259159_AGCAGGAAG_A	359	1.37506e-08	2.90368e-08	0.113845	0.239758	0.646397	2.106e-13
NEUT%GRAN	chr5_148202326-148202826	Mono	5:148200011	5:148200011_T_C	360	2.49809e-35	2.26449e-35	0.195028	0.176162	0.62881	2.09e-41
NEUT%GRAN	chr3_112536599-112537099	Mono	3:112659078	3:112587492_C_T	393	0.000425361	0.000416722	0.188703	0.184245	0.62621	3.997e-10
NEUT%GRAN	chr10_89699058-89699558	Mono	10:89609279	10:89699209_C_T	227	0.000646254	0.000303671	0.257408	0.120333	0.621308	5.036e-09
NEUT%GRAN	chr8_145079056-145079556	Mono	8:145062228	8:145158607_G_A	213	0.0064629	0.331197	0.000976634	0.0494365	0.611927	2.24e-15
NEUT%GRAN	chr1_91966419-91966919	Mono	1:91999296	1:91999296_T_C	422	0.00169537	0.00124899	0.223196	0.16382	0.61004	1.861e-08
NEUT%GRAN	chr1_9340937-9341437	Mono	1:9336116	1:9355472_A_C	348	0.000509268	4.08755e-05	0.383466	0.0301924	0.585792	1.367e-11
NEUT%GRAN	chr1_42383511-42384011	Mono	1:42371414	1:42371414_T_C	294	0.00111005	0.000202308	0.359715	0.0649845	0.573988	1.409e-09
NEUT%GRAN	chr5_131766417-131766917	Mono	5:131796163	5:131804347_C_A	487	1.09189e-56	1.41792e-56	0.186246	0.241284	0.57247	1.703e-62
NEUT%GRAN	chr3_16913944-16914444	Mono	3:16911330	3:16908518_A_C	361	0.00049755	0.0155384	0.0127873	0.398772	0.572405	3.62e-08
NEUT%GRAN	chr3_194408461-194408961	Mono	3:194403578	3:194403578_A_G	546	0.000855079	0.000254195	0.336283	0.099406	0.563202	1.984e-09
NEUT%GRAN	chr14_35838958-35839458	Mono	14:35839236	14:35882492_G_T	386	2.54824e-11	0.00432352	2.58591e-09	0.438184	0.557492	3.156e-09
NEUT%GRAN	chr16_48645575-48646075	Mono	16:48676443	16:48656063_C_CT	387	3.01018e-06	1.6567e-06	0.290497	0.159329	0.550169	5.542e-11
NEUT%GRAN	chr9_113564778-113565278	Mono	9:113636793	9:113638375_C_T	424	2.45134e-08	8.28052e-09	0.338624	0.113838	0.547538	4.459e-14
NEUT%GRAN	chr1_236106708-236107208	Mono	1:236093752	1:236102886_G_A	144	2.09274e-05	1.4058e-06	0.426749	0.0281218	0.545107	4.284e-21
NEUT%GRAN	chr6_35569511-35570011	Mono	6:35517390	6:35517390_G_T	199	0.00454424	0.000182843	0.436397	0.0170171	0.541858	6.72e-09
NEUT%GRAN	chr22_37269731-37270231	Mono	22:37258986	22:37258986_C_T	468	0.000565335	0.000175029	0.352589	0.108624	0.538046	6.278e-10
NEUT%GRAN	chr1_101652834-101653334	Mono	1:101655116	1:101643837_A_AT	299	3.11347e-08	2.70062e-09	0.436167	0.0373065	0.526527	1.321e-18
NEUT%GRAN	chr19_953056-953556	Mono	19:1049305	19:1049305_C_A	486	0.000225	1.61294e-05	0.442552	0.0311989	0.526008	3.766e-10
NEUT%GRAN	chr19_46313509-46314009	Mono	19:46367265	19:46302145_G_A	424	2.51814e-07	2.23947e-07	0.255213	0.226451	0.518336	1.151e-14
NEUT%GRAN	chr6_91005626-91006126	Mono	6:90955995	6:90956409_A_G	300	1.11136e-14	2.53905e-15	0.398321	0.0904904	0.511189	4.782e-20
NEUT%GRAN	chr7_20523947-20524447	Mono	7:20577452	7:20577452_C_T	419	3.50936e-34	2.36088e-34	0.296695	0.199094	0.504211	2.982e-39
NEUT%GRAN	chr7_3157442-3157942	NK	7:3160511	7:3171020_T_C	764	1.49745e-06	1.04078e-05	0.00100908	0.00602048	0.992959	9.642e-10
NEUT%GRAN	chr10_890426-890926	NK	10:873148	10:969377_C_T	181	1.20631e-08	3.0118e-09	0.00810048	0.00103158	0.990868	7.384e-20
NEUT%GRAN	chr11_65769788-65770288	NK	11:65681965	11:65681965_T_G	243	8.48383e-11	6.4559e-10	0.00186707	0.0132228	0.98491	4.882e-14
NEUT%GRAN	chr5_141489489-141489989	NK	5:141495139	5:141499041_A_G	361	2.58995e-11	7.04402e-12	0.035062	0.00857965	0.956358	1.841e-16
NEUT%GRAN	chr3_194403251-194403751	NK	3:194403578	3:194403578_A_G	537	7.46384e-05	5.0531e-05	0.0293533	0.0189209	0.951601	1.984e-09
NEUT%GRAN	chr10_26711859-26712359	NK	10:26724697	10:26736240_T_C	580	3.28403e-15	2.61331e-14	0.00795405	0.0623658	0.92968	4.501e-19
NEUT%GRAN	chr10_89615371-89615871	NK	10:89604732	10:89699209_C_T	102	2.94075e-07	0.000191157	0.000109246	0.0700832	0.929616	5.036e-09
NEUT%GRAN	chr17_44848310-44848810	NK	17:44858838	17:44753645_C_G	156	8.85205e-14	1.02261e-14	0.0759543	0.00785824	0.916187	2.35e-21
NEUT%GRAN	chr9_117664985-117665485	NK	9:117661625	9:117690758_T_C	288	4.2345e-22	1.7782e-08	2.49863e-15	0.104029	0.895971	4.527e-13
NEUT%GRAN	chr3_194406353-194406853	NK	3:194403578	3:194403578_A_G	545	0.000100247	0.000267614	0.0394253	0.104392	0.855815	1.984e-09
NEUT%GRAN	chr5_130400604-130401104	NK	5:130503286	5:130423559_G_A	370	7.29182e-12	3.59255e-13	0.143238	0.00620652	0.850556	9.562e-31
NEUT%GRAN	chr5_131786449-131786949	NK	5:131804347	5:131804347_C_A	457	4.29559e-57	4.84094e-57	0.0732789	0.0817369	0.844984	1.703e-62
NEUT%GRAN	chr5_10621843-10622343	NK	5:10624866	5:10630659_A_G	460	0.00303256	0.00816029	0.046053	0.123104	0.81965	6.978e-08
NEUT%GRAN	chr10_26730667-26731167	NK	10:26727238	10:26736240_T_C	542	5.52204e-14	2.28304e-14	0.133695	0.0544633	0.811842	4.501e-19
NEUT%GRAN	chr2_74253208-74253708	NK	2:74297288	2:74256305_G_A	308	0.0943429	0.00560061	0.0862769	0.00431231	0.809467	5.377e-08
NEUT%GRAN	chr5_131826827-131827327	NK	5:131804347	5:131804347_C_A	390	6.50898e-57	6.46369e-57	0.111261	0.109708	0.77903	1.703e-62
NEUT%GRAN	chr1_9335572-9336072	NK	1:9335327	1:9355472_A_C	527	3.11453e-09	7.472e-06	0.00010224	0.244525	0.755365	1.367e-11
NEUT%GRAN	chr17_44112319-44112819	NK	17:44133162	17:44173502_A_ATTC	137	1.68371e-16	1.10675e-17	0.262913	0.0165614	0.720526	7.112e-25
NEUT%GRAN	chr3_49428750-49429250	NK	3:49338465	3:49364140_C_CT	167	0.0219437	0.0101182	0.171153	0.0781999	0.718585	3.786e-08
NEUT%GRAN	chr10_26681189-26681689	NK	10:26736240	10:26736240_T_C	587	9.41047e-14	3.09183e-14	0.228011	0.0742157	0.697773	4.501e-19
NEUT%GRAN	chr2_28629563-28630063	NK	2:28685442	2:28688331_A_AT	332	6.40854e-05	1.20697e-05	0.258443	0.0479813	0.6935	2.547e-10
NEUT%GRAN	chr11_128231193-128231693	NK	11:128216692	11:128186882_T_G	350	1.78027e-05	2.46961e-05	0.145687	0.201446	0.652825	1.081e-10
NEUT%GRAN	chr19_1103710-1104210	NK	19:1067822	19:1049305_C_A	437	0.000147303	9.05285e-06	0.333573	0.0198541	0.646416	3.766e-10
NEUT%GRAN	chr7_148888122-148888622	NK	7:148852444	7:148869277_G_A	374	6.6451e-35	7.56337e-33	0.00329599	0.374523	0.622181	1.003e-38
NEUT%GRAN	chr16_11181715-11182215	NK	16:11210447	16:11230703_T_C	401	7.33907e-26	5.99291e-25	0.0414316	0.3377	0.620869	5.392e-31
NEUT%GRAN	chr10_64441089-64441589	NK	10:64388631	10:64388631_G_C	296	7.71083e-20	1.90819e-20	0.307405	0.0754559	0.617139	3.48e-25
NEUT%GRAN	chr14_35885325-35885825	NK	14:35884639	14:35882492_G_T	385	0.00355595	0.000308529	0.360748	0.0306954	0.604692	3.156e-09
NEUT%GRAN	chr16_48664217-48664717	NK	16:48676443	16:48656063_C_CT	405	2.06501e-06	2.06229e-06	0.199327	0.198462	0.602207	5.542e-11
NEUT%GRAN	chr3_194403775-194404275	NK	3:194405630	3:194403578_A_G	537	0.000975326	9.1349e-05	0.38358	0.0353461	0.580007	1.984e-09
NEUT%GRAN	chr5_35815595-35816095	NK	5:35846815	5:35846815_G_T	450	3.85871e-12	1.75791e-12	0.291966	0.132435	0.575598	9.986e-18
NEUT%GRAN	chr15_86235969-86236469	NK	15:86294211	15:86297085_T_A	506	0.000559145	0.000285155	0.283565	0.144042	0.571548	2.787e-10
NEUT%GRAN	chr15_67378077-67378577	NK	15:67449660	15:67451215_C_G	512	0.00147652	0.000879087	0.268058	0.159025	0.570561	1.736e-08
NEUT%GRAN	chr7_3155480-3155980	NK	7:3160511	7:3171020_T_C	770	0.000572731	9.77101e-05	0.385928	0.0652927	0.548109	9.642e-10
NEUT%GRAN	chr2_242680421-242680921	NK	2:242698640	2:242698640_G_A	500	3.31133e-12	3.27048e-13	0.412419	0.0401857	0.547396	3.187e-18
NEUT%GRAN	chr2_242703213-242703713	NK	2:242698640	2:242698640_G_A	531	2.62561e-12	1.01604e-12	0.327092	0.126028	0.54688	3.187e-18
NEUT%GRAN	chr17_38119441-38119941	NK	17:38164025	17:38164025_T_G	301	5.39549e-21	7.09052e-22	0.403475	0.0524789	0.544046	7.326e-27
NEUT%GRAN	chr2_242242298-242242798	NK	2:242195394	2:242189231_T_C	304	0.000661594	0.00262438	0.0927172	0.367249	0.536747	1.005e-12
NEUT%GRAN	chr7_3156263-3156763	NK	7:3160511	7:3171020_T_C	769	0.00061067	0.000106687	0.411496	0.071374	0.516412	9.642e-10
NEUT%GRAN	chr10_26735141-26735641	NK	10:26727238	10:26736240_T_C	537	1.65702e-13	3.74756e-14	0.401163	0.0902197	0.508617	4.501e-19
NEUT%GRAN	chr2_242698426-242698926	NK	2:242711282	2:242698640_G_A	523	3.08633e-12	8.86897e-13	0.384481	0.10998	0.505539	3.187e-18
NEUT%GRAN	chr12_113103694-113104194	NK	12:113012149	12:113165247_TACACACACAGAC_T	269	2.70979e-22	3.39906e-23	0.440188	0.0547105	0.505102	2.602e-24
NEUT%GRAN	chr3_194408966-194409466	other.T	3:194405630	3:194403578_A_G	546	0.00096008	7.82122e-05	0.377577	0.0301678	0.591217	1.984e-09
NEUT%GRAN	chr13_99849365-99849865	other.T	13:99855124	13:99855124_G_A	388	4.58398e-07	1.06025e-07	0.391235	0.0899717	0.518793	1.413e-12
PCT	chr3_72397086-72397586	B	3:72397279	3:72397279_A_G	339	4.4789e-06	4.5277e-06	0.00198538	0.00101001	0.996996	1.003e-09
PCT	chr1_205792335-205792835	B	1:205792680	1:205798033_G_A	305	2.98654e-11	0.000194076	1.39314e-09	0.00806135	0.991745	9.996e-08
PCT	chr8_30280645-30281145	B	8:30280833	8:30280833_G_A	338	9.66015e-11	6.21557e-10	0.00246159	0.0148558	0.982683	4.943e-14
PCT	chr1_25594242-25594742	B	1:25561667	1:25561667_G_A	178	1.02893e-31	4.00485e-32	0.0215847	0.00743034	0.970985	7.225e-37
PCT	chr7_55154221-55154721	B	7:55160538	7:55160538_A_G	325	0.000628858	0.00117281	0.0100311	0.0177375	0.97043	4.167e-08
PCT	chr12_4071711-4072211	B	12:3999365	12:3999365_C_T	341	0.000639781	0.00257366	0.00579646	0.0223489	0.968641	3.924e-08
PCT	chr2_219185345-219185845	B	2:219184199	2:219123043_T_A	183	1.96932e-08	0.000149413	5.63724e-06	0.0418118	0.958033	4.567e-10
PCT	chr1_12041983-12042483	B	1:12033512	1:12033512_A_G	390	4.01819e-34	7.83928e-34	0.0166559	0.031543	0.951801	2.17e-38
PCT	chr11_61582582-61583082	B	11:61623140	11:61619829_C_A	271	8.98676e-06	1.56044e-05	0.0245669	0.0417237	0.933685	9.484e-10
PCT	chr1_205793231-205793731	B	1:205798033	1:205798033_G_A	309	0.00107393	0.000435573	0.0500623	0.0193755	0.929053	9.996e-08
PCT	chr19_17218707-17219207	B	19:17255734	19:17252383_T_TC	519	4.69933e-09	6.21799e-09	0.0367343	0.0476901	0.915576	9.41e-14
PCT	chr1_153589988-153590488	B	1:153623136	1:153671353_T_TA	199	7.4695e-08	0.000757788	1.25907e-05	0.126861	0.872368	1.531e-08
PCT	chr7_2763968-2764468	B	7:2866478	7:2866478_T_G	475	1.06481e-09	9.97912e-10	0.0853535	0.0791554	0.835491	3.11e-14
PCT	chr6_43280494-43280994	B	6:43352898	6:43352898_G_A	192	0.000402272	0.000152974	0.127129	0.0475192	0.824797	3.363e-09
PCT	chr1_156450446-156450946	B	1:156468243	1:156468243_T_A	245	8.49068e-10	2.68314e-10	0.141402	0.0438698	0.814728	1.444e-14
PCT	chr5_122115944-122116444	B	5:122199196	5:122204772_A_T	391	1.00924e-08	2.45402e-09	0.152368	0.0362378	0.811394	1.494e-13
PCT	chr8_145026155-145026655	B	8:145001031	8:145001784_A_G	246	5.61653e-14	9.10026e-14	0.0759886	0.12232	0.801692	1.859e-18
PCT	chr5_131823586-131824086	B	5:131826875	5:131817911_AT_A	393	2.02082e-07	7.11116e-08	0.147719	0.0511802	0.801101	1.871e-12
PCT	chr19_55598336-55598836	B	19:55693244	19:55693469_C_T	539	0.00133262	0.00014933	0.191365	0.0206573	0.786496	4.795e-10
PCT	chr14_102458968-102459468	B	14:102509953	14:102515171_A_G	374	0.000176915	4.28727e-05	0.173956	0.0413712	0.784453	1.15e-09
PCT	chr3_124353610-124354110	B	3:124403594	3:124435110_T_C	642	6.24104e-06	2.44158e-05	0.0445586	0.173538	0.781873	1.219e-11
PCT	chr11_65320722-65321222	B	11:65253800	11:65253800_A_C	209	4.18832e-06	2.41235e-06	0.144994	0.0827399	0.77226	2.17e-10
PCT	chr1_153599597-153600097	B	1:153624791	1:153671353_T_TA	196	0.00054273	0.00088947	0.0915298	0.149249	0.757789	1.531e-08
PCT	chr6_43354193-43354693	B	6:43348512	6:43352898_G_A	179	0.000460202	0.000340498	0.145361	0.106804	0.747035	3.363e-09
PCT	chr1_25592963-25593463	B	1:25561667	1:25561667_G_A	179	1.16632e-30	6.05683e-32	0.2447	0.0119642	0.743336	7.225e-37
PCT	chr10_25219309-25219809	B	10:25193318	10:25200805_AAAAC_A	424	7.3034e-05	6.50818e-05	0.136072	0.120512	0.743278	6.963e-13
PCT	chr6_109558215-109558715	B	6:109621494	6:109592329_A_T	442	9.1658e-11	3.86772e-09	0.00650059	0.273588	0.719912	8.206e-14
PCT	chr14_65879080-65879580	B	14:65799876	14:65799876_G_A	274	1.16016e-06	1.943e-06	0.112747	0.188127	0.699123	5.462e-12
PCT	chr12_776818-777318	B	12:711496	12:740009_C_G	506	0.00105482	0.000100759	0.289551	0.0269763	0.682317	1.2e-10
PCT	chr5_34752430-34752930	B	5:34658419	5:34658419_C_T	534	0.00316296	0.00148534	0.217137	0.101291	0.676924	1.52e-08
PCT	chr11_61601986-61602486	B	11:61604814	11:61619829_C_A	278	0.000113482	1.3329e-05	0.310133	0.0357727	0.653967	9.484e-10
PCT	chr12_51005094-51005594	B	12:50896728	12:50930650_A_AT	289	8.02209e-09	1.11095e-09	0.314629	0.0429295	0.642441	3.831e-14
PCT	chr1_28210324-28210824	B	1:28234054	1:28242412_A_C	277	0.000499447	0.000181471	0.276127	0.0997053	0.623487	7.453e-09
PCT	chr6_164460953-164461453	B	6:164463572	6:164463355_G_A	467	1.6009e-23	1.27673e-23	0.212787	0.169081	0.618133	2.06e-29
PCT	chr6_110116053-110116553	B	6:110015323	6:110096896_T_C	383	0.0066979	0.00257078	0.285696	0.10906	0.595976	9.484e-08
PCT	chr2_219151791-219152291	B	2:219182481	2:219123043_T_A	187	0.00108896	0.000399827	0.339655	0.124174	0.534682	4.567e-10
PCT	chr11_61595187-61595687	B	11:61619829	11:61619829_C_A	269	0.000148793	2.7851e-05	0.406598	0.075589	0.517636	9.484e-10
PCT	chr7_139778216-139778716	B	7:139773656	7:139843525_C_T	264	0.0684616	0.00422594	0.393451	0.0237765	0.510085	1.423e-09
PCT	chr1_226067456-226067956	B	1:225962690	1:225962690_C_T	310	0.00302917	0.000529237	0.42284	0.0733757	0.500225	2.213e-09
PCT	chr3_72396469-72396969	CD4.T	3:72397279	3:72397279_A_G	199	1.13098e-06	3.45462e-06	0.000501156	0.000531836	0.998962	1.003e-09
PCT	chr17_78074238-78074738	CD4.T	17:78074468	17:78102517_C_T	515	1.1433e-15	1.32599e-05	2.03018e-13	0.00135596	0.998631	3.674e-09
PCT	chr1_205792335-205792835	CD4.T	1:205792680	1:205798033_G_A	130	0.000216015	0.000186348	0.0063246	0.0044672	0.988806	9.996e-08
PCT	chr10_63813565-63814065	CD4.T	10:63819903	10:63818425_T_A	244	2.31144e-08	8.02782e-06	4.19545e-05	0.0135848	0.986365	9.655e-10
PCT	chr4_3374578-3375078	CD4.T	4:3443931	4:3443931_A_G	372	5.03331e-06	0.000113742	0.00064818	0.0136619	0.985571	2.522e-09
PCT	chr12_740337-740837	CD4.T	12:711496	12:740009_C_G	540	5.72508e-07	7.27338e-05	0.000157229	0.0189942	0.980775	1.2e-10
PCT	chr1_205793231-205793731	CD4.T	1:205798033	1:205798033_G_A	132	0.000402078	0.000283137	0.0117601	0.00730104	0.980254	9.996e-08
PCT	chr1_25594242-25594742	CD4.T	1:25561667	1:25561667_G_A	178	5.80455e-35	1.29412e-31	1.21767e-05	0.0261742	0.973814	7.225e-37
PCT	chr1_8986678-8987178	CD4.T	1:8917102	1:8917102_T_G	389	1.0198e-11	8.13158e-12	0.0156809	0.0115307	0.972788	3.469e-16
PCT	chr11_61595187-61595687	CD4.T	11:61623140	11:61619829_C_A	268	4.50681e-08	1.443e-05	0.000123155	0.0384705	0.961392	9.484e-10
PCT	chr1_156450446-156450946	CD4.T	1:156468243	1:156468243_T_A	245	2.48464e-12	2.50194e-10	0.000413786	0.040708	0.958878	1.444e-14
PCT	chr3_72307850-72308350	CD4.T	3:72397279	3:72397279_A_G	376	7.51034e-05	2.20572e-05	0.0332449	0.00880588	0.957852	1.003e-09
PCT	chr1_153663239-153663739	CD4.T	1:153656352	1:153671353_T_TA	229	3.60586e-11	0.000258891	6.10695e-09	0.0428893	0.956852	1.531e-08
PCT	chr1_28213626-28214126	CD4.T	1:28229681	1:28242412_A_C	277	1.9921e-13	9.00562e-05	1.10136e-10	0.0488379	0.951072	7.453e-09
PCT	chr1_28214596-28215096	CD4.T	1:28221950	1:28242412_A_C	278	2.49241e-12	9.06101e-05	1.37798e-09	0.0491449	0.950764	7.453e-09
PCT	chr1_28217920-28218420	CD4.T	1:28212975	1:28242412_A_C	285	1.06036e-12	9.29967e-05	5.86271e-10	0.0504682	0.949439	7.453e-09
PCT	chr1_28201658-28202158	CD4.T	1:28234054	1:28242412_A_C	265	8.62986e-07	0.000100868	0.000477089	0.0548186	0.944603	7.453e-09
PCT	chr12_739068-739568	CD4.T	12:711496	12:740009_C_G	540	0.000179567	2.57792e-05	0.0493118	0.00613503	0.944348	1.2e-10
PCT	chr5_131827628-131828128	CD4.T	5:131826875	5:131817911_AT_A	392	2.67427e-09	7.51086e-08	0.001955	0.0539634	0.944082	1.871e-12
PCT	chr6_43354193-43354693	CD4.T	6:43352898	6:43352898_G_A	179	4.85502e-06	0.0001831	0.00153352	0.056893	0.941385	3.363e-09
PCT	chr20_62184556-62185056	CD4.T	20:62308158	20:62308158_C_G	488	3.48597e-06	3.56538e-06	0.0332212	0.0330441	0.933728	3.141e-11
PCT	chr21_36351663-36352163	CD4.T	21:36350830	21:36400441_C_G	352	2.06432e-08	5.78352e-05	2.45909e-05	0.0679632	0.931954	1.231e-10
PCT	chr1_12041983-12042483	CD4.T	1:12028655	1:12033512_A_G	390	4.09399e-35	1.71757e-33	0.00169701	0.0702672	0.928036	2.17e-38
PCT	chr11_61582582-61583082	CD4.T	11:61565908	11:61619829_C_A	271	2.87279e-14	2.73628e-05	7.85331e-11	0.0738751	0.926098	9.484e-10
PCT	chr11_61596643-61597143	CD4.T	11:61624181	11:61619829_C_A	273	2.42398e-06	2.57778e-05	0.00662482	0.0695279	0.923819	9.484e-10
PCT	chr1_2068712-2069212	CD4.T	1:2185159	1:2146165_C_A	350	0.000435134	0.000368169	0.0439418	0.0362605	0.918994	5.271e-10
PCT	chr11_61596120-61596620	CD4.T	11:61624181	11:61619829_C_A	273	2.35932e-06	2.99057e-05	0.00644812	0.0808207	0.912699	9.484e-10
PCT	chr11_61601986-61602486	CD4.T	11:61624181	11:61619829_C_A	278	1.04928e-06	3.23603e-05	0.00286757	0.0875279	0.909571	9.484e-10
PCT	chr14_94812674-94813174	CD4.T	14:94809300	14:94847262_T_A	524	0.0014928	0.00768171	0.014589	0.0741705	0.902066	1.644e-08
PCT	chr1_2080080-2080580	CD4.T	1:2170231	1:2146165_C_A	345	0.000617047	0.000207508	0.0831376	0.0270696	0.888968	5.271e-10
PCT	chr20_62267905-62268405	CD4.T	20:62308158	20:62308158_C_G	490	6.02105e-06	7.37764e-06	0.0611318	0.0740404	0.864814	3.141e-11
PCT	chr1_156355359-156355859	CD4.T	1:156468243	1:156468243_T_A	274	4.76666e-11	7.74118e-10	0.00795412	0.128313	0.863733	1.444e-14
PCT	chr6_7125441-7125941	CD4.T	6:7085817	6:7085817_G_A	286	4.82241e-05	0.000537155	0.0129684	0.143608	0.842838	2.738e-09
PCT	chr7_139783953-139784453	CD4.T	7:139773656	7:139843525_C_T	262	0.012159	0.0114937	0.0699235	0.0652563	0.841167	1.423e-09
PCT	chr1_9033977-9034477	CD4.T	1:8917102	1:8917102_T_G	441	9.73347e-11	1.11787e-11	0.148231	0.0161885	0.83558	3.469e-16
PCT	chr11_61581945-61582445	CD4.T	11:61623140	11:61619829_C_A	271	4.54378e-05	1.79517e-05	0.124212	0.0482467	0.827477	9.484e-10
PCT	chr1_19700826-19701326	CD4.T	1:19682136	1:19749551_C_CT	475	3.31538e-07	6.19426e-06	0.00883975	0.16433	0.826824	4.049e-11
PCT	chr3_56861082-56861582	CD4.T	3:56849749	3:56849749_T_C	392	2.09217e-15	6.89455e-16	0.165488	0.0537542	0.780758	2.422e-21
PCT	chr1_25592963-25593463	CD4.T	1:25561667	1:25561667_G_A	179	9.4537e-31	1.16412e-31	0.198344	0.0236458	0.77801	7.225e-37
PCT	chr6_7073934-7074434	CD4.T	6:7085817	6:7085817_G_A	373	0.000911983	8.35708e-05	0.208156	0.0183021	0.772546	2.738e-09
PCT	chr9_100700402-100700902	CD4.T	9:100700654	9:100700654_C_T	268	1.07618e-17	2.69413e-18	0.183666	0.0452082	0.771126	1.318e-22
PCT	chr11_61594610-61595110	CD4.T	11:61623140	11:61619829_C_A	268	1.54093e-06	8.64814e-05	0.0042108	0.235562	0.760139	9.484e-10
PCT	chr1_153589988-153590488	CD4.T	1:153623136	1:153671353_T_TA	199	6.80799e-07	0.00148699	0.000114757	0.249901	0.748496	1.531e-08
PCT	chr5_34742928-34743428	CD4.T	5:34654441	5:34658419_C_T	558	0.000465655	0.00332429	0.031943	0.227303	0.736965	1.52e-08
PCT	chr11_61598153-61598653	CD4.T	11:61623140	11:61619829_C_A	275	6.70405e-05	3.20554e-05	0.183225	0.0868791	0.729797	9.484e-10
PCT	chr12_739689-740189	CD4.T	12:711496	12:740009_C_G	539	0.00091043	0.000157434	0.250037	0.0425307	0.706364	1.2e-10
PCT	chr7_139778216-139778716	CD4.T	7:139773656	7:139843525_C_T	263	0.0376103	0.0064577	0.216147	0.0364092	0.703376	1.423e-09
PCT	chr1_153630335-153630835	CD4.T	1:153630120	1:153671353_T_TA	192	0.0016629	0.000310369	0.280634	0.0517127	0.66568	1.531e-08
PCT	chr1_28200086-28200586	CD4.T	1:28221950	1:28242412_A_C	265	0.000499215	0.000111885	0.275984	0.0611919	0.662213	7.453e-09
PCT	chr11_65343118-65343618	CD4.T	11:65255589	11:65253800_A_C	242	7.4213e-06	2.66911e-06	0.252316	0.0900893	0.657585	2.17e-10
PCT	chr19_10754093-10754593	CD4.T	19:10744807	19:10686769_G_GT	352	2.03606e-10	1.11684e-10	0.222642	0.12147	0.655888	1.896e-17
PCT	chr1_2046635-2047135	CD4.T	1:2164935	1:2146165_C_A	383	0.0101006	0.00146102	0.294598	0.0419608	0.651879	5.271e-10
PCT	chr5_131705140-131705640	CD4.T	5:131814091	5:131817911_AT_A	524	4.57668e-07	7.89632e-08	0.305733	0.052107	0.64216	1.871e-12
PCT	chr12_741524-742024	CD4.T	12:711496	12:740009_C_G	541	0.00118952	0.000126535	0.326661	0.0341105	0.637913	1.2e-10
PCT	chr2_160057758-160058258	CD4.T	2:160058776	2:160174469_A_T	308	0.0723045	0.0248678	0.198358	0.0675848	0.636884	4.839e-10
PCT	chr1_28204485-28204985	CD4.T	1:28242412	1:28242412_A_C	271	0.000557245	0.000124408	0.308078	0.068157	0.623084	7.453e-09
PCT	chr12_122221615-122222115	CD4.T	12:122342877	12:122216910_A_G	241	4.72222e-13	6.3381e-14	0.340749	0.0451207	0.614131	6.181e-81
PCT	chr3_136581471-136581971	CD4.T	3:136671504	3:136551911_CAAAA_C	393	0.00242663	0.00202126	0.216385	0.179638	0.599529	1.056e-08
PCT	chr8_145002085-145002585	CD4.T	8:145001031	8:145001784_A_G	256	1.50105e-13	1.47034e-13	0.203089	0.198335	0.598577	1.859e-18
PCT	chr16_88537106-88537606	CD4.T	16:88559762	16:88558312_G_A	522	4.71308e-14	2.33579e-14	0.271187	0.133805	0.595009	1.468e-19
PCT	chr12_121471672-121472172	CD4.T	12:121414915	12:121414915_G_A	441	2.03755e-10	2.55758e-11	0.363298	0.0450104	0.591692	4.439e-16
PCT	chr1_205782083-205782583	CD4.T	1:205798033	1:205798033_G_A	125	0.0129129	0.000539975	0.379843	0.0152924	0.591412	9.996e-08
PCT	chr13_41495741-41496241	CD4.T	13:41454203	13:41493917_A_AAAT	492	2.57065e-05	0.000137303	0.0665277	0.354759	0.57855	9.152e-10
PCT	chr1_31190300-31190800	CD4.T	1:31197799	1:31241886_G_T	471	0.107555	0.159034	0.0661215	0.0971985	0.570091	3.81e-15
PCT	chr6_7143381-7143881	CD4.T	6:7085817	6:7085817_G_A	266	0.00146765	0.000148995	0.394893	0.0395254	0.563965	2.738e-09
PCT	chr17_42646398-42646898	CD4.T	17:42522230	17:42594755_G_A	364	0.00541528	0.0159835	0.105978	0.312239	0.560384	5.838e-12
PCT	chr7_2902450-2902950	CD4.T	7:2866478	7:2866478_T_G	417	2.04776e-09	3.38867e-09	0.165813	0.27383	0.560357	3.11e-14
PCT	chr2_202223337-202223837	CD4.T	2:202143032	2:202169132_T_C	250	0.00106045	0.000343107	0.332273	0.106947	0.559376	1.348e-09
PCT	chr4_120383830-120384330	CD4.T	4:120289961	4:120480233_TA_T	184	5.01053e-05	8.18811e-06	0.379594	0.0614736	0.558874	6.272e-10
PCT	chr7_139784698-139785198	CD4.T	7:139773656	7:139843525_C_T	261	0.0627233	0.00473372	0.360706	0.0266772	0.54516	1.423e-09
PCT	chr7_135346083-135346583	CD4.T	7:135343575	7:135346262_T_G	354	8.90381e-09	1.02002e-09	0.410671	0.0465034	0.542826	2.635e-14
PCT	chr11_128216628-128217128	CD4.T	11:128330520	11:128330520_T_C	360	9.41776e-11	2.3604e-11	0.379272	0.0945318	0.526196	6.234e-17
PCT	chr8_145026155-145026655	CD4.T	8:145001784	8:145001784_A_G	245	2.5958e-13	9.19453e-14	0.351198	0.123872	0.52493	1.859e-18
PCT	chr15_77330641-77331141	CD4.T	15:77266051	15:77266051_G_A	222	0.00107939	0.00130838	0.214459	0.259434	0.523719	6.289e-09
PCT	chr1_153642805-153643305	CD4.T	1:153667317	1:153671353_T_TA	203	0.00251664	0.000325182	0.424629	0.0543494	0.518179	1.531e-08
PCT	chr12_4071711-4072211	CD4.T	12:4071901	12:3999365_C_T	341	0.0346658	0.0133404	0.314074	0.120347	0.517572	3.924e-08
PCT	chr11_118977729-118978229	CD4.T	11:119073886	11:119060963_T_C	327	5.10163e-52	8.50893e-53	0.416375	0.0689318	0.514694	9.883e-58
PCT	chr1_205793231-205793731	CD8.T	1:205792680	1:205798033_G_A	308	5.69554e-08	0.000188131	2.65344e-06	0.00777263	0.992037	9.996e-08
PCT	chr1_205792335-205792835	CD8.T	1:205798033	1:205798033_G_A	304	9.03027e-05	0.000181639	0.00420984	0.00747981	0.988038	9.996e-08
PCT	chr1_153663239-153663739	CD8.T	1:153629026	1:153671353_T_TA	229	1.10272e-08	0.000106753	1.86759e-06	0.0170972	0.982794	1.531e-08
PCT	chr6_43354193-43354693	CD8.T	6:43352898	6:43352898_G_A	179	2.6039e-06	6.90843e-05	0.000822477	0.0208429	0.978263	3.363e-09
PCT	chr1_12041983-12042483	CD8.T	1:12028655	1:12033512_A_G	390	1.81526e-37	5.5078e-34	7.52446e-06	0.0218524	0.97814	2.17e-38
PCT	chr17_78074238-78074738	CD8.T	17:78074468	17:78102517_C_T	515	8.46022e-05	4.83561e-05	0.015023	0.00760948	0.977235	3.674e-09
PCT	chr11_61596120-61596620	CD8.T	11:61605499	11:61619829_C_A	273	3.97706e-07	1.02691e-05	0.00108695	0.027094	0.971808	9.484e-10
PCT	chr11_61582582-61583082	CD8.T	11:61606642	11:61619829_C_A	271	1.23913e-06	1.0765e-05	0.00338738	0.0284601	0.968141	9.484e-10
PCT	chr1_25592963-25593463	CD8.T	1:25561667	1:25561667_G_A	179	1.99695e-33	1.68512e-31	0.000418971	0.0343897	0.965191	7.225e-37
PCT	chr11_61601986-61602486	CD8.T	11:61623140	11:61619829_C_A	278	3.08799e-08	1.32964e-05	8.43915e-05	0.0353731	0.964529	9.484e-10
PCT	chr12_740337-740837	CD8.T	12:711496	12:740009_C_G	540	7.88577e-05	5.97433e-05	0.0216568	0.0154446	0.96276	1.2e-10
PCT	chr5_131827628-131828128	CD8.T	5:131826875	5:131817911_AT_A	392	1.56906e-09	5.35377e-08	0.00114705	0.0381776	0.960675	1.871e-12
PCT	chr1_25594242-25594742	CD8.T	1:25561667	1:25561667_G_A	178	8.5008e-35	2.15404e-31	1.78329e-05	0.0442314	0.955751	7.225e-37
PCT	chr19_55677849-55678349	CD8.T	19:55693244	19:55693469_C_T	369	0.000105461	0.000236907	0.0150126	0.0327722	0.951873	4.795e-10
PCT	chr1_28214596-28215096	CD8.T	1:28234054	1:28242412_A_C	278	1.26904e-13	9.07207e-05	7.01613e-11	0.0492061	0.950703	7.453e-09
PCT	chr16_68573842-68574342	CD8.T	16:68608511	16:68551277_T_A	227	0.000125095	0.000188418	0.0221641	0.0324383	0.945084	2.392e-09
PCT	chr16_29690960-29691460	CD8.T	16:29673203	16:29661294_C_T	157	7.47946e-11	1.14095e-09	0.00353921	0.053045	0.943416	6.697e-15
PCT	chr19_10754093-10754593	CD8.T	19:10744807	19:10686769_G_GT	352	5.15687e-12	4.95214e-11	0.00563902	0.0532104	0.941151	1.896e-17
PCT	chr11_61581945-61582445	CD8.T	11:61605499	11:61619829_C_A	271	2.21518e-06	1.97534e-05	0.0060556	0.0530588	0.940864	9.484e-10
PCT	chr1_28213626-28214126	CD8.T	1:28221950	1:28242412_A_C	277	7.48148e-06	0.000105801	0.00413625	0.0575553	0.938195	7.453e-09
PCT	chr21_36351663-36352163	CD8.T	21:36350830	21:36400441_C_G	352	6.58404e-12	5.33776e-05	7.84313e-09	0.0626479	0.937299	1.231e-10
PCT	chr4_7039104-7039604	CD8.T	4:7041377	4:7045070_T_TGCGGCG	408	1.37141e-08	8.40241e-09	0.0430721	0.0254582	0.93147	4.374e-14
PCT	chr11_61596643-61597143	CD8.T	11:61605499	11:61619829_C_A	273	5.33631e-06	2.11078e-05	0.0145843	0.0567598	0.928629	9.484e-10
PCT	chr11_61584189-61584689	CD8.T	11:61619829	11:61619829_C_A	270	5.44169e-06	2.10863e-05	0.014875	0.0567114	0.928387	9.484e-10
PCT	chr1_28199545-28200045	CD8.T	1:28221950	1:28242412_A_C	265	2.78799e-05	0.000104615	0.015413	0.0569071	0.927547	7.453e-09
PCT	chr6_164460953-164461453	CD8.T	6:164463572	6:164463355_G_A	466	3.60084e-28	5.66391e-24	4.78611e-06	0.074357	0.925638	2.06e-29
PCT	chr1_28201658-28202158	CD8.T	1:28242447	1:28242412_A_C	265	3.90414e-05	0.000101221	0.0215835	0.0550355	0.923241	7.453e-09
PCT	chr1_156450446-156450946	CD8.T	1:156468243	1:156468243_T_A	245	3.53051e-10	1.5191e-10	0.0587963	0.024382	0.916822	1.444e-14
PCT	chr11_61600947-61601447	CD8.T	11:61623140	11:61619829_C_A	277	9.73421e-06	2.12256e-05	0.0266027	0.0570913	0.916275	9.484e-10
PCT	chr1_28210904-28211404	CD8.T	1:28227665	1:28242412_A_C	277	3.2959e-05	0.00013219	0.0182219	0.0721737	0.909439	7.453e-09
PCT	chr1_28210324-28210824	CD8.T	1:28234999	1:28242412_A_C	277	2.89618e-06	0.000163473	0.0016012	0.0894701	0.908762	7.453e-09
PCT	chr16_88537106-88537606	CD8.T	16:88559762	16:88558312_G_A	522	1.0325e-14	8.55971e-15	0.0594089	0.0483596	0.892232	1.468e-19
PCT	chr9_5263567-5264067	CD8.T	9:5175059	9:5271598_C_T	303	3.48619e-19	1.41173e-18	0.0222426	0.0891828	0.888575	1.492e-09
PCT	chr2_219151791-219152291	CD8.T	2:219182481	2:219123043_T_A	186	0.000101625	0.000296208	0.0316975	0.0915129	0.876392	4.567e-10
PCT	chr17_56430765-56431265	CD8.T	17:56410041	17:56410041_A_G	140	2.92634e-05	8.96487e-06	0.12977	0.038924	0.831267	1.241e-10
PCT	chr14_65879080-65879580	CD8.T	14:65799876	14:65799876_G_A	273	5.10075e-08	1.9115e-06	0.0049571	0.184957	0.810084	5.462e-12
PCT	chr17_76016272-76016772	CD8.T	17:76124865	17:76124810_A_AG	191	1.18175e-06	1.84012e-07	0.169527	0.0255923	0.80488	2.326e-12
PCT	chr12_739689-740189	CD8.T	12:711496	12:740009_C_G	539	0.000602392	0.000119459	0.165439	0.0320061	0.801833	1.2e-10
PCT	chr1_28204485-28204985	CD8.T	1:28221950	1:28242412_A_C	271	0.000263824	0.00011569	0.145857	0.0631696	0.790594	7.453e-09
PCT	chr6_35299946-35300446	CD8.T	6:35298662	6:35389117_G_A	206	7.09448e-07	0.16772	2.35577e-07	0.0549152	0.777364	2.361e-08
PCT	chr19_10726019-10726519	CD8.T	19:10744807	19:10686769_G_GT	355	1.53505e-10	5.92629e-11	0.167831	0.0640253	0.768144	1.896e-17
PCT	chr12_64793734-64794234	CD8.T	12:64901274	12:64773589_C_T	384	2.1836e-05	0.00145549	0.00357566	0.23758	0.757367	9.691e-09
PCT	chr8_145008190-145008690	CD8.T	8:145001784	8:145001784_A_G	255	2.74752e-14	1.54176e-13	0.0371757	0.207855	0.75497	1.859e-18
PCT	chr3_124553849-124554349	CD8.T	3:124436345	3:124435110_T_C	431	9.80821e-05	3.06326e-05	0.192819	0.0594729	0.747579	1.219e-11
PCT	chr19_19709474-19709974	CD8.T	19:19613381	19:19756073_AGCC_A	146	6.88312e-17	1.29444e-17	0.224128	0.0414151	0.734457	3.999e-31
PCT	chr1_28286218-28286718	CD8.T	1:28211384	1:28242412_A_C	359	0.000366186	0.000127304	0.202456	0.069656	0.727395	7.453e-09
PCT	chr1_153621888-153622388	CD8.T	1:153645548	1:153671353_T_TA	188	0.00123605	0.000433928	0.208688	0.0725452	0.717097	1.531e-08
PCT	chr7_55154221-55154721	CD8.T	7:55160538	7:55160538_A_G	324	0.00523851	0.0117181	0.0835587	0.186201	0.713284	4.167e-08
PCT	chr17_35850158-35850658	CD8.T	17:35848255	17:35848255_C_A	259	5.27665e-07	1.68161e-07	0.218287	0.0688528	0.712859	1.325e-11
PCT	chr11_119089126-119089626	CD8.T	11:119083318	11:119060963_T_C	200	2.21207e-52	5.2535e-53	0.233827	0.054821	0.711352	9.883e-58
PCT	chr8_145004062-145004562	CD8.T	8:145001784	8:145001784_A_G	255	1.36575e-13	7.91344e-14	0.184795	0.106365	0.70884	1.859e-18
PCT	chr16_29638916-29639416	CD8.T	16:29673203	16:29661294_C_T	158	5.78474e-09	9.58051e-10	0.272963	0.0445247	0.682512	6.697e-15
PCT	chr16_29673969-29674469	CD8.T	16:29673203	16:29661294_C_T	159	6.52632e-09	3.1341e-10	0.308477	0.0141364	0.677386	6.697e-15
PCT	chr11_61594610-61595110	CD8.T	11:61619829	11:61619829_C_A	268	0.000104957	1.48665e-05	0.28681	0.0399517	0.673118	9.484e-10
PCT	chr9_100700402-100700902	CD8.T	9:100700654	9:100700654_C_T	268	1.78837e-17	1.97229e-18	0.305212	0.0329982	0.66179	1.318e-22
PCT	chr1_2046635-2047135	CD8.T	1:2164935	1:2146165_C_A	383	0.00988412	0.00160584	0.288284	0.0461825	0.654044	5.271e-10
PCT	chr12_121533658-121534158	CD8.T	12:121424406	12:121414915_G_A	503	1.84552e-10	6.11953e-11	0.264803	0.0871579	0.648039	4.439e-16
PCT	chr19_39126431-39126931	CD8.T	19:39122923	19:39233969_T_G	181	0.0287399	0.00246677	0.311544	0.026109	0.631141	2.56e-08
PCT	chr1_28216895-28217395	CD8.T	1:28229681	1:28242412_A_C	284	0.000531854	0.000147209	0.294056	0.0807656	0.6245	7.453e-09
PCT	chr7_2883831-2884331	CD8.T	7:2825922	7:2866478_T_G	396	2.50039e-09	2.36541e-09	0.204957	0.193291	0.601752	3.11e-14
PCT	chr1_28200086-28200586	CD8.T	1:28234054	1:28242412_A_C	265	0.000598109	0.000125647	0.330656	0.0688625	0.599758	7.453e-09
PCT	chr18_67566345-67566845	CD8.T	18:67524356	18:67548627_G_A	297	1.86157e-12	3.17672e-13	0.345624	0.0583837	0.595993	1.507e-17
PCT	chr3_72392171-72392671	CD8.T	3:72397279	3:72397279_A_G	326	0.000805861	0.000108596	0.357135	0.0475322	0.594418	1.003e-09
PCT	chr15_65129611-65130111	CD8.T	15:65112552	15:65198591_A_G	389	1.52007e-05	0.00496329	0.0012345	0.402495	0.591292	7.892e-08
PCT	chr17_72743072-72743572	CD8.T	17:72673667	17:72688065_C_T	311	0.0223211	0.00134862	0.39009	0.0230055	0.563235	2.839e-09
PCT	chr1_28217920-28218420	CD8.T	1:28234054	1:28242412_A_C	285	1.11802e-07	0.000791213	6.18151e-05	0.436897	0.56225	7.453e-09
PCT	chr1_156451273-156451773	CD8.T	1:156468243	1:156468243_T_A	246	2.54035e-09	2.30119e-10	0.423048	0.0377829	0.539169	1.444e-14
PCT	chr1_28266779-28267279	CD8.T	1:28211384	1:28242412_A_C	343	0.000749008	9.09435e-05	0.414177	0.0497535	0.53523	7.453e-09
PCT	chr3_124370772-124371272	CD8.T	3:124403594	3:124435110_T_C	664	4.71495e-05	1.7359e-05	0.341811	0.125312	0.532813	1.219e-11
PCT	chr11_61598153-61598653	CD8.T	11:61619829	11:61619829_C_A	275	0.000158511	1.38006e-05	0.433218	0.0371884	0.529421	9.484e-10
PCT	chr1_28209681-28210181	CD8.T	1:28221950	1:28242412_A_C	277	0.000759725	0.000106415	0.420026	0.0583122	0.520796	7.453e-09
PCT	chr5_177673127-177673627	CD8.T	5:177610251	5:177606419_G_A	530	6.99101e-09	6.87581e-10	0.445859	0.0433404	0.5108	1.615e-16
PCT	chr7_2755126-2755626	DC	7:2825591	7:2866478_T_G	481	4.23501e-09	9.81943e-10	0.311187	0.0715356	0.617277	3.11e-14
PCT	chr5_131821367-131821867	DC	5:131822072	5:131817911_AT_A	393	4.83233e-07	6.01403e-08	0.35324	0.0433587	0.6034	1.871e-12
PCT	chr1_12041983-12042483	DC	1:12033512	1:12033512_A_G	390	1.0966e-32	8.23153e-34	0.454554	0.0336089	0.511837	2.17e-38
PCT	chr3_72397086-72397586	Mono	3:72397279	3:72397279_A_G	338	7.70021e-07	8.81552e-06	0.000341344	0.0029111	0.996738	1.003e-09
PCT	chr17_57870579-57871079	Mono	17:57825572	17:57803652_G_GT	244	0.00064202	0.00241883	0.000636701	0.00140389	0.994899	1.582e-08
PCT	chr10_63818171-63818671	Mono	10:63819425	10:63818425_T_A	246	8.25641e-20	5.94247e-06	1.49846e-16	0.0097948	0.990199	9.655e-10
PCT	chr1_19697228-19697728	Mono	1:19749550	1:19749551_C_CT	474	7.99e-08	7.32666e-07	0.00213051	0.018557	0.979312	4.049e-11
PCT	chr3_122832688-122833188	Mono	3:122833003	3:122833003_C_T	318	1.22217e-07	1.25147e-06	0.00269056	0.0265798	0.970728	7.011e-11
PCT	chr2_219187106-219187606	Mono	2:219187367	2:219123043_T_A	183	3.20038e-10	0.000123028	9.16118e-08	0.0342515	0.965625	4.567e-10
PCT	chr6_122792103-122792603	Mono	6:122720806	6:122778949_C_CATAT	526	1.43476e-07	2.66746e-06	0.00205018	0.0371555	0.960792	3.228e-10
PCT	chr19_10750399-10750899	Mono	19:10748820	19:10686769_G_GT	355	5.69897e-13	3.7146e-11	0.000623091	0.0396535	0.959723	1.896e-17
PCT	chr17_35851306-35851806	Mono	17:35848255	17:35848255_C_A	258	2.84309e-09	1.02423e-07	0.00117613	0.0414128	0.957411	1.325e-11
PCT	chr5_131827628-131828128	Mono	5:131826875	5:131817911_AT_A	392	1.23752e-09	5.91716e-08	0.000904677	0.0423001	0.956795	1.871e-12
PCT	chr5_131821367-131821867	Mono	5:131822072	5:131817911_AT_A	393	2.09193e-16	6.2011e-08	1.52919e-10	0.044374	0.955626	1.871e-12
PCT	chr12_6442128-6442628	Mono	12:6447522	12:6445329_G_C	380	1.14376e-11	6.81747e-12	0.0299964	0.0169265	0.953077	1.649e-16
PCT	chr1_12041983-12042483	Mono	1:12043717	1:12033512_A_G	390	1.60147e-56	1.16208e-33	6.63827e-25	0.0472167	0.952783	2.17e-38
PCT	chr1_28213626-28214126	Mono	1:28211650	1:28242412_A_C	277	2.66614e-20	9.08627e-05	1.47402e-17	0.0492842	0.950625	7.453e-09
PCT	chr17_35850158-35850658	Mono	17:35848255	17:35848255_C_A	259	2.84398e-08	1.02031e-07	0.0117651	0.0412619	0.946973	1.325e-11
PCT	chr12_51005094-51005594	Mono	12:50913947	12:50930650_A_AT	288	4.5931e-13	1.54202e-09	1.79108e-05	0.0591905	0.940792	3.831e-14
PCT	chr1_25594242-25594742	Mono	1:25561667	1:25561667_G_A	178	1.01954e-32	2.79533e-31	0.00213878	0.0577	0.940161	7.225e-37
PCT	chr12_751312-751812	Mono	12:711496	12:740009_C_G	525	0.000187529	3.84824e-05	0.0514511	0.00961943	0.938703	1.2e-10
PCT	chr1_28230968-28231468	Mono	1:28213213	1:28242412_A_C	305	1.53537e-05	0.000103204	0.00849028	0.0561342	0.935257	7.453e-09
PCT	chr6_134896309-134896809	Mono	6:135010536	6:134858499_A_G	431	2.52771e-10	6.52306e-11	0.0542727	0.0130731	0.932654	6.813e-08
PCT	chr1_28286218-28286718	Mono	1:28221950	1:28242412_A_C	359	1.51275e-08	0.000125675	8.36365e-06	0.0685512	0.931315	7.453e-09
PCT	chr10_25197905-25198405	Mono	10:25198222	10:25200805_AAAAC_A	411	2.03242e-10	3.73723e-05	3.78546e-07	0.068676	0.931286	6.963e-13
PCT	chr3_184058314-184058814	Mono	3:184090266	3:184090242_C_T	277	2.79121e-65	9.23231e-66	0.0524202	0.0164075	0.931172	3.674e-74
PCT	chr12_668996-669496	Mono	12:711496	12:740009_C_G	542	0.000219938	3.73165e-05	0.0605678	0.00934662	0.929828	1.2e-10
PCT	chr19_10746169-10746669	Mono	19:10744807	19:10686769_G_GT	354	2.39003e-11	4.49843e-11	0.0261306	0.0482564	0.925613	1.896e-17
PCT	chr12_739689-740189	Mono	12:711496	12:740009_C_G	539	0.000140486	0.000138721	0.0385826	0.037174	0.923964	1.2e-10
PCT	chr15_65149669-65150169	Mono	15:65126353	15:65198591_A_G	396	0.000174094	0.000856824	0.0141445	0.0686976	0.916127	7.892e-08
PCT	chr4_110866177-110866677	Mono	4:110882476	4:110858515_CTT_C	305	2.74784e-17	1.4155e-13	1.80942e-05	0.0923008	0.907681	8.196e-19
PCT	chr2_219188574-219189074	Mono	2:219188838	2:219123043_T_A	185	7.70127e-06	0.000322001	0.00220449	0.0912665	0.906199	4.567e-10
PCT	chr1_153589988-153590488	Mono	1:153628645	1:153671353_T_TA	199	2.80971e-07	0.000589743	4.73608e-05	0.098507	0.900856	1.531e-08
PCT	chr17_56430765-56431265	Mono	17:56409089	17:56410041_A_G	141	2.15592e-05	1.80423e-06	0.0956069	0.00710384	0.897266	1.241e-10
PCT	chr4_152341353-152341853	Mono	4:152349962	4:152349962_G_T	391	1.12712e-09	1.50041e-06	8.55167e-05	0.112952	0.886961	2.568e-10
PCT	chr5_77779580-77780080	Mono	5:77721404	5:77785721_CAGAA_C	457	5.97511e-18	1.7022e-17	0.0343622	0.0970232	0.868615	5.137e-22
PCT	chr7_36096940-36097440	Mono	7:36085061	7:36085061_A_T	332	0.00036143	0.000711102	0.0463704	0.0903699	0.862187	9.831e-09
PCT	chr1_8918073-8918573	Mono	1:8917102	1:8917102_T_G	301	8.32686e-11	9.30193e-12	0.127987	0.0134389	0.858574	3.469e-16
PCT	chr4_6945880-6946380	Mono	4:7042349	4:7045070_T_TGCGGCG	328	3.28437e-08	1.34026e-08	0.103079	0.041208	0.855713	4.374e-14
PCT	chr6_43354193-43354693	Mono	6:43352898	6:43352898_G_A	179	6.80903e-06	0.000458083	0.00215072	0.143838	0.853547	3.363e-09
PCT	chr17_57871318-57871818	Mono	17:57825572	17:57803652_G_GT	244	0.0608838	0.0131042	0.0603761	0.0121415	0.853494	1.582e-08
PCT	chr4_110955056-110955556	Mono	4:110895113	4:110858515_CTT_C	340	1.14985e-13	1.23136e-13	0.0754302	0.0799326	0.844637	8.196e-19
PCT	chr10_50372555-50373055	Mono	10:50263201	10:50263201_A_G	361	1.2507e-13	1.35411e-14	0.146214	0.0149914	0.838795	2.893e-19
PCT	chr4_7039104-7039604	Mono	4:7041377	4:7045070_T_TGCGGCG	408	4.47655e-08	8.42778e-09	0.140596	0.0256356	0.833768	4.374e-14
PCT	chr6_43280494-43280994	Mono	6:43348512	6:43352898_G_A	191	4.92734e-07	0.000528591	0.000155717	0.166216	0.833099	3.363e-09
PCT	chr8_145013758-145014258	Mono	8:145001784	8:145001784_A_G	250	6.70878e-14	5.79033e-14	0.09077	0.0775116	0.831718	1.859e-18
PCT	chr20_8522343-8522843	Mono	20:8607393	20:8607393_G_A	369	1.47998e-19	2.02549e-20	0.160898	0.0212025	0.817899	5.691e-25
PCT	chr12_2403843-2404343	Mono	12:2494716	12:2515144_C_G	295	0.0445967	0.0209515	0.0858737	0.0395343	0.809044	5.812e-08
PCT	chr20_8504279-8504779	Mono	20:8607393	20:8607393_G_A	346	4.47864e-20	1.32133e-19	0.048752	0.143025	0.808223	5.691e-25
PCT	chr3_136455744-136456244	Mono	3:136569647	3:136551911_CAAAA_C	274	0.00153621	0.00464512	0.048963	0.147255	0.797601	1.056e-08
PCT	chr5_131705140-131705640	Mono	5:131822072	5:131817911_AT_A	524	2.54608e-07	6.53765e-08	0.170084	0.042886	0.78703	1.871e-12
PCT	chr15_77284523-77285023	Mono	15:77306741	15:77266051_G_A	230	0.000341712	0.000737221	0.0679162	0.14574	0.785265	6.289e-09
PCT	chr3_27602093-27602593	Mono	3:27568756	3:27550301_T_C	436	9.52361e-06	0.0778851	1.70228e-05	0.138431	0.783658	1e-08
PCT	chr6_109629226-109629726	Mono	6:109592329	6:109592329_A_T	475	1.56049e-09	1.5448e-09	0.110742	0.108847	0.780411	8.206e-14
PCT	chr13_41495741-41496241	Mono	13:41492165	13:41493917_A_AAAT	492	7.63224e-06	7.88744e-05	0.019752	0.203348	0.776814	9.152e-10
PCT	chr10_25211175-25211675	Mono	10:25192123	10:25200805_AAAAC_A	422	3.59309e-05	8.62741e-05	0.0669453	0.15997	0.772962	6.963e-13
PCT	chr5_77768235-77768735	Mono	5:77721404	5:77785721_CAGAA_C	452	2.00236e-17	1.97385e-17	0.115154	0.112742	0.772104	5.137e-22
PCT	chr2_202143794-202144294	Mono	2:202170655	2:202169132_T_C	245	0.000645239	0.000134468	0.202038	0.0413491	0.755833	1.348e-09
PCT	chr1_28205864-28206364	Mono	1:28211384	1:28242412_A_C	272	0.000278227	0.000168752	0.153821	0.0925431	0.753189	7.453e-09
PCT	chr12_123716957-123717457	Mono	12:123686127	12:123678364_GAC_G	258	2.11757e-08	2.61272e-08	0.11183	0.137228	0.750942	1.224e-12
PCT	chr6_109694927-109695427	Mono	6:109599263	6:109592329_A_T	423	2.55835e-11	3.5905e-09	0.00181498	0.253978	0.744208	8.206e-14
PCT	chr11_65220561-65221061	Mono	11:65253800	11:65253800_A_C	169	4.776e-06	3.41163e-06	0.150472	0.106744	0.742776	2.17e-10
PCT	chr11_61603077-61603577	Mono	11:61623140	11:61619829_C_A	277	7.80684e-05	1.69613e-05	0.213352	0.0456124	0.740941	9.484e-10
PCT	chr14_65748756-65749256	Mono	14:65799876	14:65799876_G_A	416	1.58986e-06	1.09724e-06	0.154097	0.10561	0.740291	5.462e-12
PCT	chr1_28212077-28212577	Mono	1:28211384	1:28242412_A_C	277	0.000339429	0.000131625	0.187659	0.0720312	0.739839	7.453e-09
PCT	chr5_141512898-141513398	Mono	5:141495139	5:141510261_C_CA	391	1.95274e-22	1.49931e-23	0.248886	0.0183767	0.732737	1.287e-29
PCT	chr11_114007740-114008240	Mono	11:113991812	11:113953622_G_A	358	0.181017	0.0207411	0.0866676	0.00922809	0.702346	1.228e-09
PCT	chr1_156481396-156481896	Mono	1:156468243	1:156468243_T_A	204	1.0261e-09	7.75794e-10	0.170761	0.128405	0.700833	1.444e-14
PCT	chr1_25592963-25593463	Mono	1:25561667	1:25561667_G_A	179	1.13026e-30	2.99299e-31	0.237134	0.0620939	0.700772	7.225e-37
PCT	chr17_33872142-33872642	Mono	17:33873772	17:33885904_A_G	253	4.36709e-06	2.2573e-05	0.0486303	0.250664	0.700679	3.323e-17
PCT	chr3_72395703-72396203	Mono	3:72397279	3:72397279_A_G	328	0.00010749	0.000606233	0.0476416	0.26801	0.683635	1.003e-09
PCT	chr3_72306824-72307324	Mono	3:72396902	3:72397279_A_G	376	0.000481155	0.000259695	0.212982	0.114281	0.671996	1.003e-09
PCT	chr7_36166644-36167144	Mono	7:36085061	7:36085061_A_T	393	0.00229	0.000285324	0.294286	0.0359996	0.667139	9.831e-09
PCT	chr3_72305205-72305705	Mono	3:72397279	3:72397279_A_G	382	0.000645556	0.000109708	0.285774	0.0478996	0.665571	1.003e-09
PCT	chr1_2144768-2145268	Mono	1:2205548	1:2146165_C_A	393	0.00144602	0.000329164	0.27625	0.0622243	0.65975	5.271e-10
PCT	chr4_152328841-152329341	Mono	4:152349962	4:152349962_G_T	399	3.22492e-06	1.32657e-06	0.244657	0.0999843	0.655354	2.568e-10
PCT	chr8_145026155-145026655	Mono	8:145001784	8:145001784_A_G	246	1.13156e-13	1.49335e-13	0.153094	0.201396	0.64551	1.859e-18
PCT	chr6_109615215-109615715	Mono	6:109626965	6:109592329_A_T	482	1.26147e-10	5.14213e-09	0.00895017	0.364209	0.626841	8.206e-14
PCT	chr3_72397773-72398273	Mono	3:72396902	3:72397279_A_G	340	0.000787247	5.49701e-05	0.348989	0.023742	0.626427	1.003e-09
PCT	chr1_28210904-28211404	Mono	1:28229681	1:28242412_A_C	277	0.000558737	0.000127552	0.308906	0.0698986	0.620509	7.453e-09
PCT	chr2_100758872-100759372	Mono	2:100699994	2:100762215_AG_A	383	2.77117e-08	7.86606e-05	0.000137498	0.389683	0.610101	6.262e-10
PCT	chr19_10748505-10749005	Mono	19:10748820	19:10686769_G_GT	355	3.1082e-10	5.08062e-11	0.339832	0.0549432	0.605225	1.896e-17
PCT	chr12_739068-739568	Mono	12:711496	12:740009_C_G	539	0.00133996	0.000114342	0.367997	0.0308023	0.599747	1.2e-10
PCT	chr17_33911056-33911556	Mono	17:33898897	17:33885904_A_G	217	4.9594e-22	3.60347e-05	5.53762e-18	0.401762	0.598202	3.323e-17
PCT	chr20_62237973-62238473	Mono	20:62308158	20:62308158_C_G	491	3.73792e-05	2.89516e-06	0.377813	0.0286695	0.593477	3.141e-11
PCT	chr15_65170871-65171371	Mono	15:65166346	15:65198591_A_G	395	0.00396893	0.000988071	0.322577	0.0797134	0.592752	7.892e-08
PCT	chr2_219187627-219188127	Mono	2:219069137	2:219123043_T_A	184	0.000501617	0.000922547	0.143587	0.263486	0.591503	4.567e-10
PCT	chr8_142245476-142245976	Mono	8:142259227	8:142302024_C_T	339	2.25681e-05	1.79579e-05	0.229862	0.182318	0.58778	3.272e-11
PCT	chr19_17242874-17243374	Mono	19:17256798	19:17252383_T_TC	489	4.28678e-08	1.128e-08	0.335561	0.0877211	0.576718	9.41e-14
PCT	chr17_42588675-42589175	Mono	17:42471631	17:42594755_G_A	352	0.0104496	0.00313288	0.317194	0.0945226	0.574701	5.838e-12
PCT	chr14_93016179-93016679	Mono	14:93103729	14:93112924_G_A	533	7.8474e-09	7.59736e-10	0.396887	0.0378588	0.565255	3.399e-14
PCT	chr1_28199545-28200045	Mono	1:28211384	1:28242412_A_C	265	0.000683492	0.000119888	0.377858	0.0657224	0.555616	7.453e-09
PCT	chr7_135335488-135335988	Mono	7:135346262	7:135346262_T_G	347	6.54525e-09	3.19435e-09	0.301967	0.146821	0.551212	2.635e-14
PCT	chr1_28215437-28215937	Mono	1:28221950	1:28242412_A_C	281	0.000702004	0.000120839	0.388127	0.0662649	0.544786	7.453e-09
PCT	chr12_771032-771532	Mono	12:711496	12:740009_C_G	501	0.00156587	0.000103367	0.429823	0.027833	0.540675	1.2e-10
PCT	chr10_104294007-104294507	Mono	10:104359884	10:104359884_C_T	209	0.0128231	0.00194136	0.399683	0.0599847	0.525568	8.253e-08
PCT	chr1_2083290-2083790	Mono	1:2185159	1:2146165_C_A	345	0.00217615	0.000306642	0.415827	0.0580707	0.523619	5.271e-10
PCT	chr21_36419399-36419899	Mono	21:36351891	21:36400441_C_G	332	0.00034998	5.6654e-05	0.417772	0.0671133	0.514708	1.231e-10
PCT	chr5_34656157-34656657	Mono	5:34658419	5:34658419_C_T	669	0.00642661	0.00059727	0.440099	0.040389	0.512489	1.52e-08
PCT	chr3_136601382-136601882	Mono	3:136671504	3:136551911_CAAAA_C	387	0.00405404	0.00137537	0.361334	0.122074	0.511162	1.056e-08
PCT	chr11_63954382-63954882	Mono	11:63999240	11:63999240_G_C	204	0.00298578	0.000222756	0.454153	0.0333731	0.509266	1.478e-08
PCT	chr1_153589988-153590488	NK	1:153628645	1:153671353_T_TA	199	1.38343e-06	0.000163194	0.000233193	0.0265351	0.973067	1.531e-08
PCT	chr1_156450446-156450946	NK	1:156468243	1:156468243_T_A	245	1.09684e-11	1.66971e-10	0.00182665	0.0268356	0.971338	1.444e-14
PCT	chr1_25592963-25593463	NK	1:25561667	1:25561667_G_A	179	2.33357e-32	1.23979e-31	0.00489597	0.0250415	0.970062	7.225e-37
PCT	chr5_141489489-141489989	NK	5:141517665	5:141510261_C_CA	361	2.73881e-23	7.4489e-24	0.0348784	0.0085295	0.956592	1.287e-29
PCT	chr11_61582582-61583082	NK	11:61603510	11:61619829_C_A	271	1.96152e-07	1.66881e-05	0.000536218	0.0446653	0.954782	9.484e-10
PCT	chr4_6954282-6954782	NK	4:7039326	4:7045070_T_TGCGGCG	334	8.05874e-09	7.502e-09	0.0252949	0.0225952	0.95211	4.374e-14
PCT	chr1_28201658-28202158	NK	1:28234054	1:28242412_A_C	265	4.21224e-11	9.22203e-05	2.32867e-08	0.0500327	0.949875	7.453e-09
PCT	chr1_28200997-28201497	NK	1:28221950	1:28242412_A_C	265	3.07834e-07	0.000102544	0.000170181	0.0557461	0.943981	7.453e-09
PCT	chr12_740337-740837	NK	12:711496	12:740009_C_G	540	0.000170946	4.65144e-05	0.0469473	0.0118333	0.941002	1.2e-10
PCT	chr3_72397086-72397586	NK	3:72397279	3:72397279_A_G	339	9.50951e-05	7.9021e-05	0.0421531	0.0341043	0.923569	1.003e-09
PCT	chr1_28210324-28210824	NK	1:28234054	1:28242412_A_C	277	2.82212e-05	0.000120179	0.0156025	0.0655241	0.918725	7.453e-09
PCT	chr19_10754093-10754593	NK	19:10744807	19:10686769_G_GT	352	9.12069e-13	7.52793e-11	0.000997345	0.0814001	0.917603	1.896e-17
PCT	chr1_25594242-25594742	NK	1:25561667	1:25561667_G_A	178	1.47836e-32	3.85835e-31	0.00310129	0.0800232	0.916876	7.225e-37
PCT	chr4_3374578-3375078	NK	4:3443931	4:3443931_A_G	372	0.000570047	9.91175e-05	0.0734095	0.0118501	0.914071	2.522e-09
PCT	chr16_68573842-68574342	NK	16:68564490	16:68551277_T_A	227	0.000188502	0.00030116	0.0333982	0.052445	0.913667	2.392e-09
PCT	chr17_56430765-56431265	NK	17:56410041	17:56410041_A_G	141	1.3305e-05	1.14442e-05	0.0590026	0.0498598	0.891113	1.241e-10
PCT	chr1_28200086-28200586	NK	1:28221950	1:28242412_A_C	265	4.09186e-05	0.000161351	0.0226212	0.0883114	0.888865	7.453e-09
PCT	chr9_5263567-5264067	NK	9:5175059	9:5271598_C_T	303	6.09391e-19	1.28719e-18	0.0388804	0.0812457	0.879874	1.492e-09
PCT	chr15_99320120-99320620	NK	15:99248041	15:99248041_G_A	237	1.64814e-06	2.73356e-07	0.106424	0.0167744	0.8768	1.127e-11
PCT	chr20_62272406-62272906	NK	20:62308158	20:62308158_C_G	506	1.18715e-05	2.47187e-06	0.120537	0.0242428	0.855206	3.141e-11
PCT	chr20_60821322-60821822	NK	20:60885142	20:60931224_C_T	381	1.0303e-05	0.00135251	0.00122612	0.16012	0.837291	1.982e-08
PCT	chr11_61581945-61582445	NK	11:61619829	11:61619829_C_A	271	4.49255e-05	1.72013e-05	0.122812	0.0461919	0.830934	9.484e-10
PCT	chr16_84627749-84628249	NK	16:84590519	16:84582965_C_T	812	0.00355048	0.000566002	0.154373	0.0237918	0.817719	2.408e-08
PCT	chr1_205792335-205792835	NK	1:205798033	1:205798033_G_A	305	0.00308589	0.000840654	0.143948	0.0384004	0.813725	9.996e-08
PCT	chr2_160057758-160058258	NK	2:160090321	2:160174469_A_T	309	0.036255	0.01409	0.0994623	0.0378423	0.81235	4.839e-10
PCT	chr1_205793231-205793731	NK	1:205798033	1:205798033_G_A	309	0.00370644	0.000562326	0.172779	0.0254157	0.797537	9.996e-08
PCT	chr12_739689-740189	NK	12:711496	12:740009_C_G	539	0.000653509	8.84974e-05	0.179478	0.0235084	0.796272	1.2e-10
PCT	chr9_100700402-100700902	NK	9:100700654	9:100700654_C_T	269	9.22499e-18	3.39448e-18	0.15744	0.0571471	0.785413	1.318e-22
PCT	chr3_72392171-72392671	NK	3:72413738	3:72397279_A_G	327	0.000125674	0.000397449	0.0556932	0.175363	0.768421	1.003e-09
PCT	chr2_202128451-202128951	NK	2:202153252	2:202169132_T_C	226	0.000108738	0.0006586	0.0340352	0.205383	0.759815	1.348e-09
PCT	chr19_55677849-55678349	NK	19:55698245	19:55693469_C_T	369	0.00120809	0.000529401	0.171974	0.0746094	0.751679	4.795e-10
PCT	chr1_12041983-12042483	NK	1:12028655	1:12033512_A_G	390	2.38595e-36	6.02132e-33	9.89007e-05	0.24884	0.751061	2.17e-38
PCT	chr21_40757558-40758058	NK	21:40761545	21:40770537_GT_G	383	8.59094e-06	8.40358e-07	0.315053	0.0301634	0.654774	1.014e-11
PCT	chr12_121533658-121534158	NK	12:121415390	12:121414915_G_A	503	2.10014e-10	3.19262e-11	0.301338	0.0451557	0.653506	4.439e-16
PCT	chr12_121486103-121486603	NK	12:121424406	12:121414915_G_A	492	8.91783e-11	1.10125e-10	0.159052	0.195766	0.645182	4.439e-16
PCT	chr11_61601986-61602486	NK	11:61619829	11:61619829_C_A	278	8.73237e-05	4.45885e-05	0.238646	0.121216	0.640006	9.484e-10
PCT	chr1_153599597-153600097	NK	1:153583066	1:153671353_T_TA	196	0.00106424	0.00108269	0.17948	0.181957	0.636416	1.531e-08
PCT	chr1_28216895-28217395	NK	1:28211384	1:28242412_A_C	284	0.000488843	0.000194766	0.270275	0.107062	0.621979	7.453e-09
PCT	chr19_55677301-55677801	NK	19:55671157	19:55693469_C_T	370	8.14046e-05	0.00266628	0.0115842	0.378817	0.606851	4.795e-10
PCT	chr19_39217246-39217746	NK	19:39099380	19:39233969_T_G	309	0.0258524	0.00812404	0.277092	0.0864728	0.602459	2.56e-08
PCT	chr15_65129611-65130111	NK	15:65112552	15:65198591_A_G	389	1.65329e-05	0.00483584	0.0013427	0.392134	0.601671	7.892e-08
PCT	chr20_54956486-54956986	NK	20:54988877	20:54988877_A_G	341	1.66469e-07	1.01795e-08	0.380897	0.0226953	0.596408	6.613e-13
PCT	chr2_136889654-136890154	NK	2:136909137	2:136909137_C_T	210	0.00181807	0.00582731	0.09512	0.304287	0.592948	6.982e-08
PCT	chr21_36351663-36352163	NK	21:36350830	21:36400441_C_G	352	0.000290782	5.20172e-05	0.346389	0.0613727	0.591895	1.231e-10
PCT	chr10_25217072-25217572	NK	10:25192123	10:25200805_AAAAC_A	422	9.34199e-05	0.000129593	0.174052	0.24086	0.584865	6.963e-13
PCT	chr19_39225854-39226354	NK	19:39122923	19:39233969_T_G	332	0.0380709	0.00284259	0.349419	0.0255055	0.584162	2.56e-08
PCT	chr1_28213626-28214126	NK	1:28242412	1:28242412_A_C	277	0.000649664	0.000120428	0.359176	0.0660066	0.574047	7.453e-09
PCT	chr1_153663239-153663739	NK	1:153629026	1:153671353_T_TA	229	0.00236491	0.000218106	0.400526	0.0363784	0.560513	1.531e-08
PCT	chr19_39126431-39126931	NK	19:39126734	19:39233969_T_G	181	0.0355962	0.00166715	0.385867	0.0175128	0.559357	2.56e-08
PCT	chr19_10707163-10707663	NK	19:10778173	19:10686769_G_GT	371	3.43038e-10	6.75295e-11	0.374933	0.0732564	0.55181	1.896e-17
PCT	chr1_28266779-28267279	NK	1:28242412	1:28242412_A_C	343	0.000712226	0.000123806	0.393838	0.0679231	0.537403	7.453e-09
PCT	chr1_28217920-28218420	NK	1:28211384	1:28242412_A_C	285	0.000645536	0.000207399	0.356915	0.114142	0.52809	7.453e-09
PCT	chr20_62273290-62273790	NK	20:62308158	20:62308158_C_G	508	3.44304e-05	1.21009e-05	0.349596	0.122341	0.528017	3.141e-11
PCT	chr12_113103694-113104194	NK	12:113012149	12:113165247_TACACACACAGAC_T	269	7.75934e-84	9.73304e-85	0.440188	0.0547105	0.505102	2.101e-51
PCT	chr11_65307958-65308458	NK	11:65253800	11:65253800_A_C	196	1.26168e-05	1.6977e-06	0.43666	0.0582511	0.505075	2.17e-10
PCT	chr12_739689-740189	other.T	12:711496	12:740009_C_G	539	5.78103e-06	1.26597e-05	0.00158768	0.0024809	0.995913	1.2e-10
PCT	chr14_94812674-94813174	other.T	14:94809300	14:94847262_T_A	524	0.0152857	0.00457924	0.149385	0.0439657	0.786784	1.644e-08
PCT	chr10_50347090-50347590	other.T	10:50283907	10:50263201_A_G	155	1.53066e-07	1.44257e-08	0.451754	0.0420695	0.506176	2.893e-19
PDW	chr8_145026155-145026655	B	8:144993377	8:144993377_A_G	246	5.91004e-35	9.57583e-35	0.00596873	0.00868558	0.985346	2.92e-39
PDW	chr17_57976406-57976906	B	17:57930646	17:57926391_GT_G	193	1.4577e-26	1.12306e-26	0.0753111	0.0571544	0.867535	2.442e-39
PDW	chr6_158182565-158183065	B	6:158092638	6:158092638_T_C	421	3.98165e-11	4.59011e-11	0.0624838	0.071166	0.86635	2.296e-16
PDW	chr22_42394469-42394969	B	22:42454354	22:42481412_T_A	293	1.1689e-06	5.46818e-08	0.203525	0.00873326	0.78774	2.3e-12
PDW	chr10_14602232-14602732	B	10:14584301	10:14615644_G_A	553	2.08373e-09	1.16837e-09	0.149938	0.0833046	0.766758	2.442e-14
PDW	chr7_44807891-44808391	B	7:44897422	7:44897422_G_A	179	3.615e-05	0.00868461	0.00105083	0.251711	0.738518	6.158e-08
PDW	chr22_43410010-43410510	B	22:43398049	22:43398049_C_A	511	6.71671e-143	6.34367e-143	0.145855	0.137037	0.717108	4.42e-148
PDW	chr6_41681305-41681805	B	6:41750812	6:41749896_T_C	239	0.0275875	0.23378	0.00312445	0.0257673	0.709741	9.43e-08
PDW	chr12_58229163-58229663	B	12:58173466	12:58173466_T_C	240	0.000363256	0.000338828	0.163063	0.151412	0.684823	9.9e-09
PDW	chr7_158607227-158607727	B	7:158552398	7:158639076_G_A	421	0.00775556	0.00525516	0.19622	0.1323	0.65847	6.096e-08
PDW	chr8_145002647-145003147	B	8:144993377	8:144993377_A_G	256	3.07788e-33	4.23755e-34	0.310851	0.0421501	0.646999	2.92e-39
PDW	chr19_35632109-35632609	B	19:35665648	19:35665648_C_A	565	6.49544e-16	6.93601e-17	0.341159	0.0358069	0.623034	1.78e-21
PDW	chr9_35748759-35749259	B	9:35716066	9:35716066_T_C	217	4.81063e-05	7.83284e-05	0.162558	0.26411	0.573206	2.677e-10
PDW	chr12_122283559-122284059	B	12:122342877	12:122216910_A_G	254	1.38903e-36	4.67293e-36	0.107568	0.361348	0.531083	1.12e-184
PDW	chr6_36355301-36355801	B	6:36410223	6:36349666_C_A	374	0.000118662	8.38693e-05	0.279519	0.197038	0.523241	2.272e-09
PDW	chr22_43360831-43361331	B	22:43387695	22:43398049_C_A	512	9.82687e-148	2.24826e-142	2.13584e-06	0.488139	0.511859	4.42e-148
PDW	chr10_14596460-14596960	B	10:14584301	10:14615644_G_A	522	5.51454e-09	1.3091e-09	0.396776	0.0936814	0.509542	2.442e-14
PDW	chr17_80674253-80674753	B	17:80721648	17:80708024_C_T	444	0.0116457	0.00680779	0.303359	0.176835	0.501353	9.557e-08
PDW	chr5_1104649-1105149	CD4.T	5:1104938	5:1104938_C_T	363	1.09466e-19	7.26484e-15	1.53941e-08	2.16711e-05	0.999978	1.447e-18
PDW	chr5_1110264-1110764	CD4.T	5:1104938	5:1104938_C_T	368	6.94585e-15	2.27347e-14	0.000976192	0.00219838	0.996825	1.447e-18
PDW	chr5_1105893-1106393	CD4.T	5:1104938	5:1104938_C_T	364	3.67595e-16	3.60942e-14	5.16851e-05	0.0040791	0.995869	1.447e-18
PDW	chr5_1105254-1105754	CD4.T	5:1104938	5:1104938_C_T	365	8.10127e-15	3.31814e-14	0.001139	0.00366994	0.995191	1.447e-18
PDW	chr5_1107649-1108149	CD4.T	5:1104938	5:1104938_C_T	365	9.30348e-14	3.31267e-14	0.013081	0.00367447	0.983245	1.447e-18
PDW	chr5_1106910-1107410	CD4.T	5:1104938	5:1104938_C_T	364	3.34626e-14	9.83051e-14	0.00470496	0.0128396	0.982455	1.447e-18
PDW	chr1_161160562-161161062	CD4.T	1:161111363	1:161188893_T_G	229	8.01762e-08	9.08553e-07	0.00262592	0.0287882	0.968585	8.339e-17
PDW	chr5_1103903-1104403	CD4.T	5:1104938	5:1104938_C_T	363	2.21637e-13	4.07637e-14	0.0311686	0.00476851	0.964063	1.447e-18
PDW	chr19_6802354-6802854	CD4.T	19:6799401	19:6802571_C_T	495	0.0140666	0.0278434	0.00294053	0.00487022	0.950279	3.687e-19
PDW	chr6_36396626-36397126	CD4.T	6:36398721	6:36349666_C_A	405	3.64583e-12	2.31741e-05	9.25343e-09	0.0578759	0.942101	2.272e-09
PDW	chr17_80674253-80674753	CD4.T	17:80721648	17:80708024_C_T	443	0.00105091	0.0013925	0.0273754	0.0353386	0.934843	9.557e-08
PDW	chr8_11446858-11447358	CD4.T	8:11400628	8:11396856_A_C	512	5.30377e-13	2.5804e-10	0.000169885	0.0817343	0.918096	1.009e-15
PDW	chr8_11337559-11338059	CD4.T	8:11396856	8:11396856_A_C	650	9.78005e-11	1.76454e-10	0.0314407	0.0558132	0.912746	1.009e-15
PDW	chr22_42470370-42470870	CD4.T	22:42537127	22:42481412_T_A	340	3.00449e-07	8.86173e-08	0.0881525	0.0251138	0.886733	2.3e-12
PDW	chr22_43360831-43361331	CD4.T	22:43387695	22:43398049_C_A	512	1.1143e-143	4.8157e-143	0.0242189	0.103796	0.871985	4.42e-148
PDW	chr17_48133120-48133620	CD4.T	17:48176336	17:48207173_T_TGTGTGC	165	0.00306222	0.0919764	0.00125916	0.0369531	0.866749	4.687e-09
PDW	chr11_72953576-72954076	CD4.T	11:72953954	11:72946140_G_C	186	6.64492e-06	0.00647699	0.000131527	0.127337	0.866048	1.882e-08
PDW	chr8_145002085-145002585	CD4.T	8:144993377	8:144993377_A_G	256	7.50825e-34	7.35462e-34	0.0758296	0.0734273	0.850743	2.92e-39
PDW	chr1_63155093-63155593	CD4.T	1:63136078	1:63121101_T_TC	245	8.68018e-28	7.04887e-28	0.0838307	0.067227	0.848942	8.59e-33
PDW	chr15_91590750-91591250	CD4.T	15:91520131	15:91520131_C_T	449	0.000299262	0.00027664	0.0789761	0.0721579	0.84829	1.586e-08
PDW	chr22_43410010-43410510	CD4.T	22:43398049	22:43398049_C_A	511	2.84916e-144	6.87347e-143	0.00618701	0.148414	0.845399	4.42e-148
PDW	chr12_740337-740837	CD4.T	12:711662	12:727508_A_G	540	5.36688e-12	6.81831e-10	0.00151801	0.192047	0.806435	8.87e-21
PDW	chr2_106428514-106429014	CD4.T	2:106439181	2:106458806_T_C	449	6.81967e-05	7.50857e-05	0.102297	0.111845	0.785715	1.487e-09
PDW	chr3_183723716-183724216	CD4.T	3:183631233	3:183743647_A_G	428	8.27635e-05	0.000119421	0.0880804	0.126308	0.785409	4.906e-09
PDW	chr22_38308291-38308791	CD4.T	22:38245262	22:38328597_A_G	135	2.45656e-06	7.75744e-07	0.170144	0.052952	0.776901	6.622e-18
PDW	chr19_35731122-35731622	CD4.T	19:35655151	19:35665648_C_A	574	3.63012e-16	7.16432e-17	0.190148	0.0367542	0.773097	1.78e-21
PDW	chr9_100700402-100700902	CD4.T	9:100700654	9:100700654_C_T	268	1.02889e-13	2.57573e-14	0.182948	0.0450275	0.772024	2.177e-18
PDW	chr2_225794817-225795317	CD4.T	2:225763266	2:225744496_A_C	319	1.0036e-55	3.15912e-56	0.185773	0.0577208	0.756506	6.171e-61
PDW	chr9_306882-307382	CD4.T	9:265050	9:246357_A_G	498	6.08043e-08	1.83531e-08	0.213159	0.0636165	0.723224	4.742e-15
PDW	chr3_183734845-183735345	CD4.T	3:183743647	3:183743647_A_G	418	6.42226e-06	0.000254781	0.00682503	0.270037	0.722877	4.906e-09
PDW	chr7_106344884-106345384	CD4.T	7:106372760	7:106372760_C_T	387	5.86497e-190	5.1264e-190	0.150947	0.131221	0.717832	6.87e-196
PDW	chr15_63853034-63853534	CD4.T	15:63941406	15:63939477_G_GA	282	0.153423	0.081614	0.0410286	0.0211225	0.702812	6.732e-11
PDW	chr6_36354648-36355148	CD4.T	6:36405555	6:36349666_C_A	373	0.000104355	3.03664e-05	0.245697	0.0708121	0.683356	2.272e-09
PDW	chr6_36355301-36355801	CD4.T	6:36405555	6:36349666_C_A	373	8.02546e-05	5.70028e-05	0.189058	0.133606	0.677199	2.272e-09
PDW	chr22_29598711-29599211	CD4.T	22:29486779	22:29695929_T_G	234	0.00102807	0.0365125	0.00797741	0.28265	0.671832	1.374e-08
PDW	chr10_65147209-65147709	CD4.T	10:65101207	10:65101207_G_C	198	1.40932e-45	2.65263e-46	0.277057	0.0514763	0.671467	2.76e-51
PDW	chr5_1111183-1111683	CD4.T	5:1104938	5:1104938_C_T	365	1.70403e-12	8.05099e-13	0.239507	0.112511	0.647981	1.447e-18
PDW	chr7_140225487-140225987	CD4.T	7:140240355	7:140240355_G_A	383	0.010683	0.00157679	0.318911	0.0464483	0.622381	2.101e-08
PDW	chr12_122221615-122222115	CD4.T	12:122342877	12:122216910_A_G	241	4.39633e-36	5.9007e-37	0.339807	0.0449932	0.6152	1.12e-184
PDW	chr12_739068-739568	CD4.T	12:711662	12:727508_A_G	540	1.20789e-09	1.73409e-10	0.341629	0.0484356	0.609935	8.87e-21
PDW	chr8_145026155-145026655	CD4.T	8:144992862	8:144993377_A_G	245	2.92779e-33	1.03704e-33	0.295687	0.104134	0.600179	2.92e-39
PDW	chr1_172419657-172420157	CD4.T	1:172434812	1:172448717_C_T	265	9.58053e-20	2.56748e-20	0.316791	0.0842976	0.598911	9.237e-26
PDW	chr8_11279116-11279616	CD4.T	8:11396856	8:11396856_A_C	656	3.83844e-10	1.15565e-09	0.103469	0.310931	0.5856	1.009e-15
PDW	chr4_6918283-6918783	CD4.T	4:6891455	4:6891455_T_G	311	1.38633e-43	1.05976e-44	0.401504	0.0301242	0.568372	7.528e-50
PDW	chr9_214551-215051	CD4.T	9:305642	9:246357_A_G	330	2.13851e-08	9.44009e-08	0.0847734	0.373676	0.541551	4.742e-15
PDW	chr2_68630327-68630827	CD4.T	2:68578058	2:68578058_C_G	471	0.00791372	0.0105282	0.189806	0.251974	0.539778	1.835e-08
PDW	chr17_57870579-57871079	CD4.T	17:57801597	17:57926391_GT_G	244	1.20588e-30	8.26638e-32	0.431295	0.0290259	0.539679	2.442e-39
PDW	chr1_94850344-94850844	CD4.T	1:94874521	1:94874521_G_T	147	2.07512e-12	2.20597e-13	0.424596	0.0446061	0.530798	1.436e-18
PDW	chr12_57083207-57083707	CD4.T	12:57036023	12:57036023_G_A	107	8.77555e-62	8.97969e-62	0.23905	0.244094	0.516855	1.205e-67
PDW	chr8_10192195-10192695	CD4.T	8:10240202	8:10240202_G_T	646	1.42513e-07	2.07148e-08	0.433944	0.062572	0.503484	2.876e-13
PDW	chr5_1105254-1105754	CD8.T	5:1104938	5:1104938_C_T	365	2.43899e-22	7.11451e-15	3.42908e-11	2.63395e-07	1	1.447e-18
PDW	chr5_1111183-1111683	CD8.T	5:1104938	5:1104938_C_T	364	1.40137e-16	7.39695e-15	1.96963e-05	3.97022e-05	0.999941	1.447e-18
PDW	chr5_1104649-1105149	CD8.T	5:1104938	5:1104938_C_T	363	1.68252e-17	1.22965e-14	2.36612e-06	0.000729974	0.999268	1.447e-18
PDW	chr5_1004571-1005071	CD8.T	5:1104938	5:1104938_C_T	220	9.66996e-15	7.74786e-15	0.00136466	9.4868e-05	0.99854	1.447e-18
PDW	chr5_1008620-1009120	CD8.T	5:1104938	5:1104938_C_T	232	4.60182e-14	9.68717e-14	0.00649513	0.0126919	0.980813	1.447e-18
PDW	chr5_1106910-1107410	CD8.T	5:1104938	5:1104938_C_T	364	1.70951e-14	1.74435e-13	0.00240363	0.0235521	0.974044	1.447e-18
PDW	chr12_57083207-57083707	CD8.T	12:57036023	12:57036023_G_A	106	4.62014e-63	8.20206e-63	0.0125854	0.0213767	0.966038	1.205e-67
PDW	chr11_72953576-72954076	CD8.T	11:72946140	11:72946140_G_C	186	1.05388e-06	0.00227953	2.08601e-05	0.0441665	0.953532	1.882e-08
PDW	chr6_36396626-36397126	CD8.T	6:36399086	6:36349666_C_A	405	3.35934e-09	2.05322e-05	8.5263e-06	0.0511638	0.948807	2.272e-09
PDW	chr2_242671841-242672341	CD8.T	2:242645466	2:242634122_T_A	492	1.15993e-16	6.51071e-15	0.00111675	0.0617461	0.937137	2.705e-19
PDW	chr6_36355301-36355801	CD8.T	6:36398302	6:36349666_C_A	373	1.76407e-07	3.08727e-05	0.000415568	0.0717999	0.927754	2.272e-09
PDW	chr17_80708858-80709358	CD8.T	17:80734906	17:80708024_C_T	413	0.000945416	0.00176803	0.0246992	0.0452629	0.927324	9.557e-08
PDW	chr6_36354648-36355148	CD8.T	6:36397229	6:36349666_C_A	373	4.16251e-07	3.12196e-05	0.000980033	0.072578	0.92641	2.272e-09
PDW	chr5_1110264-1110764	CD8.T	5:1104938	5:1104938_C_T	367	6.4166e-15	5.38397e-13	0.000901743	0.0747382	0.92436	1.447e-18
PDW	chr3_183734845-183735345	CD8.T	3:183746044	3:183743647_A_G	418	1.40244e-05	5.98773e-05	0.0149039	0.0627102	0.922312	4.906e-09
PDW	chr5_1103903-1104403	CD8.T	5:1104938	5:1104938_C_T	363	5.43929e-13	4.29223e-14	0.0764924	0.00511774	0.91839	1.447e-18
PDW	chr17_80709413-80709913	CD8.T	17:80718387	17:80708024_C_T	414	0.00182686	0.00233217	0.0477275	0.060041	0.888073	9.557e-08
PDW	chr5_1102413-1102913	CD8.T	5:1104938	5:1104938_C_T	359	7.27534e-13	1.41288e-13	0.102286	0.0189854	0.878729	1.447e-18
PDW	chr22_42470370-42470870	CD8.T	22:42468910	22:42481412_T_A	340	1.71906e-08	4.3398e-07	0.00504377	0.126463	0.868493	2.3e-12
PDW	chr7_158596920-158597420	CD8.T	7:158639076	7:158639076_G_A	415	0.000171907	0.00543564	0.00434863	0.136649	0.853395	6.096e-08
PDW	chr5_76037255-76037755	CD8.T	5:76006442	5:76019044_C_T	515	3.72623e-06	9.83815e-07	0.125508	0.0322951	0.842192	8.464e-23
PDW	chr2_68614507-68615007	CD8.T	2:68578058	2:68578058_C_G	471	0.00553344	0.00101635	0.132735	0.023543	0.837172	1.835e-08
PDW	chr17_80728202-80728702	CD8.T	17:80721000	17:80708024_C_T	426	0.00418341	0.00187606	0.109315	0.0481863	0.836439	9.557e-08
PDW	chr1_161155093-161155593	CD8.T	1:161186313	1:161188893_T_G	227	2.99931e-06	2.0236e-06	0.0982563	0.0654561	0.836283	8.339e-17
PDW	chr1_205140359-205140859	CD8.T	1:205155753	1:205224758_A_G	178	1.31869e-12	2.29543e-06	9.52163e-08	0.164906	0.835091	3.646e-11
PDW	chr12_740337-740837	CD8.T	12:719311	12:727508_A_G	540	3.43827e-10	2.60486e-10	0.0972504	0.0728479	0.829902	8.87e-21
PDW	chr5_1111941-1112441	CD8.T	5:1104938	5:1104938_C_T	366	3.7009e-16	1.23636e-12	5.20165e-05	0.172945	0.827003	1.447e-18
PDW	chr19_6802354-6802854	CD8.T	19:6799401	19:6802571_C_T	495	0.0576142	0.0931372	0.0120439	0.0186512	0.818553	3.687e-19
PDW	chr17_57870579-57871079	CD8.T	17:57801597	17:57926391_GT_G	243	5.07668e-31	2.89184e-32	0.181572	0.00953406	0.808893	2.442e-39
PDW	chr22_43360831-43361331	CD8.T	22:43387695	22:43398049_C_A	512	4.25265e-143	5.07303e-143	0.0924299	0.109463	0.798107	4.42e-148
PDW	chr8_145004062-145004562	CD8.T	8:144993377	8:144993377_A_G	255	1.42865e-33	8.2779e-34	0.144296	0.0828351	0.772869	2.92e-39
PDW	chr1_159893287-159893787	CD8.T	1:159889686	1:159891917_C_T	274	1.6602e-05	5.61067e-06	0.175916	0.0586856	0.765376	2.04e-11
PDW	chr8_11421978-11422478	CD8.T	8:11416885	8:11396856_A_C	574	2.04392e-12	7.58977e-10	0.000656601	0.243062	0.756281	1.009e-15
PDW	chr8_145026155-145026655	CD8.T	8:144992862	8:144993377_A_G	245	2.35257e-33	2.11329e-34	0.237593	0.020601	0.741806	2.92e-39
PDW	chr8_126539827-126540327	CD8.T	8:126485294	8:126482077_A_G	412	0.00238837	0.00161881	0.159002	0.10704	0.729951	4.328e-08
PDW	chr2_242711503-242712003	CD8.T	2:242630864	2:242634122_T_A	543	2.25861e-14	8.04826e-15	0.217487	0.0767929	0.70572	2.705e-19
PDW	chr3_124339363-124339863	CD8.T	3:124441501	3:124441501_A_G	592	2.80917e-30	3.62536e-31	0.284387	0.0360218	0.679591	4.368e-36
PDW	chr19_10754093-10754593	CD8.T	19:10739073	19:10727237_C_T	352	6.71468e-05	0.000644811	0.0308904	0.295968	0.67243	7.638e-09
PDW	chr9_100700402-100700902	CD8.T	9:100700654	9:100700654_C_T	268	1.71192e-13	1.88798e-14	0.304401	0.0329078	0.662691	2.177e-18
PDW	chr1_205181200-205181700	CD8.T	1:205224758	1:205224758_A_G	218	4.13092e-06	4.95414e-07	0.30373	0.0357653	0.660501	3.646e-11
PDW	chr12_29410619-29411119	CD8.T	12:29435675	12:29437217_T_C	272	7.37691e-16	4.89194e-17	0.321297	0.0206485	0.658054	1.2e-21
PDW	chr8_10192195-10192695	CD8.T	8:10240202	8:10240202_G_T	646	9.67084e-08	1.73545e-08	0.294472	0.0521901	0.653338	2.876e-13
PDW	chr6_47623866-47624366	CD8.T	6:47622573	6:47609592_A_G	632	1.10925e-16	4.58725e-16	0.0688089	0.283909	0.647282	1.44e-23
PDW	chr19_35731122-35731622	CD8.T	19:35657351	19:35665648_C_A	574	5.25741e-16	1.50882e-16	0.275387	0.078387	0.646226	1.78e-21
PDW	chr8_11446858-11447358	CD8.T	8:11396856	8:11396856_A_C	512	5.66825e-10	5.43471e-10	0.181559	0.173434	0.645007	1.009e-15
PDW	chr1_161193942-161194442	CD8.T	1:161186313	1:161188893_T_G	325	1.07262e-05	8.85927e-07	0.351293	0.0283947	0.6203	8.339e-17
PDW	chr7_140356280-140356780	CD8.T	7:140240355	7:140240355_G_A	186	0.0114143	0.00130639	0.340976	0.0384175	0.607886	2.101e-08
PDW	chr8_145008190-145008690	CD8.T	8:144993324	8:144993377_A_G	255	5.94391e-34	3.3354e-33	0.0600343	0.336276	0.60369	2.92e-39
PDW	chr14_55793859-55794359	CD8.T	14:55712399	14:55863198_T_C	371	0.00106795	5.02567e-05	0.378355	0.0172018	0.603325	9.215e-10
PDW	chr18_67566345-67566845	CD8.T	18:67524356	18:67529964_TACTC_T	297	3.89943e-53	6.65427e-54	0.348576	0.0588911	0.592532	1.931e-59
PDW	chr1_94850344-94850844	CD8.T	1:94874521	1:94874521_G_T	147	1.97171e-12	1.10044e-13	0.403437	0.0219419	0.574621	1.436e-18
PDW	chr19_16197154-16197654	CD8.T	19:16194504	19:16211630_A_G	537	2.99206e-08	3.05665e-09	0.386719	0.0389324	0.574349	2.169e-58
PDW	chr19_35704157-35704657	CD8.T	19:35655151	19:35665648_C_A	570	4.99214e-16	3.28063e-16	0.262167	0.171719	0.566114	1.78e-21
PDW	chr9_136821906-136822406	CD8.T	9:136921464	9:136921464_A_G	593	4.29687e-08	1.00125e-08	0.352883	0.081663	0.565454	3.557e-13
PDW	chr17_80733274-80733774	CD8.T	17:80723472	17:80708024_C_T	427	0.0111568	0.00493414	0.291656	0.128422	0.563832	9.557e-08
PDW	chr11_57078753-57079253	CD8.T	11:57195917	11:57195917_G_A	269	3.07834e-06	4.07427e-07	0.413751	0.0542292	0.532017	1.097e-11
PDW	chr1_46668713-46669213	CD8.T	1:46609736	1:46609736_G_A	196	0.000430928	1.15696e-05	0.467169	0.0120223	0.520366	3.806e-10
PDW	chr7_158596228-158596728	CD8.T	7:158639076	7:158639076_G_A	416	0.0115106	0.0068642	0.291184	0.173127	0.517315	6.096e-08
PDW	chr1_159891554-159892054	CD8.T	1:159892088	1:159891917_C_T	277	4.46373e-05	1.97145e-06	0.472936	0.0203811	0.506636	2.04e-11
PDW	chr22_43360831-43361331	DC	22:43398049	22:43398049_C_A	512	6.24286e-144	5.26371e-143	0.0135686	0.113532	0.872899	4.42e-148
PDW	chr6_47623866-47624366	DC	6:47622573	6:47609592_A_G	632	7.2055e-17	3.05518e-16	0.0446972	0.188752	0.76655	1.44e-23
PDW	chr6_47621752-47622252	DC	6:47622573	6:47609592_A_G	632	5.16765e-16	2.45102e-16	0.320562	0.151515	0.527923	1.44e-23
PDW	chr12_6272490-6272990	DC	12:6294210	12:6290541_A_G	423	2.72186e-13	2.06376e-13	0.276743	0.209317	0.513939	1.847e-18
PDW	chr5_1110264-1110764	Mono	5:1104938	5:1104938_C_T	367	2.56349e-18	7.11885e-15	3.60255e-07	4.33721e-07	0.999999	1.447e-18
PDW	chr5_1103903-1104403	Mono	5:1104938	5:1104938_C_T	363	2.65325e-17	7.51772e-15	3.73125e-06	5.72729e-05	0.999939	1.447e-18
PDW	chr5_1105893-1106393	Mono	5:1104938	5:1104938_C_T	364	3.62871e-16	7.76296e-15	5.10209e-05	9.16424e-05	0.999857	1.447e-18
PDW	chr5_1106910-1107410	Mono	5:1104938	5:1104938_C_T	364	6.30187e-17	8.54456e-15	8.86066e-06	0.000201606	0.99979	1.447e-18
PDW	chr5_1104649-1105149	Mono	5:1104938	5:1104938_C_T	363	2.2843e-20	9.71561e-15	3.2124e-09	0.000366666	0.999633	1.447e-18
PDW	chr5_1113066-1113566	Mono	5:1104938	5:1104938_C_T	365	9.9975e-16	9.68738e-15	0.000140508	0.000361996	0.999497	1.447e-18
PDW	chr5_1108212-1108712	Mono	5:1104938	5:1104938_C_T	364	1.82093e-15	1.34141e-14	0.000256028	0.000887195	0.998857	1.447e-18
PDW	chr3_122832688-122833188	Mono	3:122833003	3:122833003_C_T	318	1.66079e-30	1.7006e-29	0.000699082	0.00616526	0.993136	4.679e-34
PDW	chr5_1004571-1005071	Mono	5:1104938	5:1104938_C_T	220	4.60476e-14	1.07515e-14	0.00649842	0.000524314	0.992977	1.447e-18
PDW	chr5_133857486-133857986	Mono	5:133838180	5:133863352_G_C	194	8.25669e-17	1.49102e-16	0.00523875	0.00847404	0.986287	5.538e-22
PDW	chr17_57870579-57871079	Mono	17:57825572	17:57926391_GT_G	244	9.21736e-33	3.47267e-32	0.00329668	0.0114351	0.985268	2.442e-39
PDW	chr16_9035566-9036066	Mono	16:9037835	16:9035781_T_C	459	1.94283e-16	1.25134e-08	4.34073e-10	0.0269849	0.973015	9.762e-13
PDW	chr7_158627500-158628000	Mono	7:158639076	7:158639076_G_A	428	0.000566054	0.00050392	0.0143168	0.0117724	0.972841	6.096e-08
PDW	chr5_1109465-1109965	Mono	5:1104938	5:1104938_C_T	367	1.86252e-13	1.7725e-14	0.0261745	0.00151864	0.972307	1.447e-18
PDW	chr1_154191881-154192381	Mono	1:154174569	1:154127100_T_C	253	6.55362e-11	4.4491e-08	5.04142e-05	0.0332583	0.966691	5.251e-14
PDW	chr6_36396626-36397126	Mono	6:36398721	6:36349666_C_A	405	9.42064e-12	2.23826e-05	2.39104e-08	0.055865	0.944113	2.272e-09
PDW	chr1_171403805-171404305	Mono	1:171407008	1:171406271_C_G	433	3.42277e-14	3.63397e-10	5.35456e-06	0.0559056	0.944089	3.019e-35
PDW	chr6_110720615-110721115	Mono	6:110716136	6:110716136_C_T	440	7.56858e-51	1.21552e-50	0.0222015	0.0347128	0.943086	2.209e-55
PDW	chr1_118155155-118155655	Mono	1:118154938	1:118152241_T_C	338	1.43162e-11	3.67533e-12	0.0466824	0.0110422	0.942275	5.874e-16
PDW	chr2_242640590-242641090	Mono	2:242630680	2:242634122_T_A	481	1.15284e-15	4.98817e-15	0.0110965	0.0470709	0.941833	2.705e-19
PDW	chr16_5023150-5023650	Mono	16:5024041	16:5023403_GCTTCCGGAACAGTGTCAGCCTGGTTCTGCCAGGCCCA_G	575	1.07684e-10	5.09638e-11	0.0411999	0.0185585	0.940242	1.846e-15
PDW	chr12_57083207-57083707	Mono	12:57036023	12:57036023_G_A	107	1.11969e-63	2.27201e-62	0.00305009	0.0609546	0.935995	1.205e-67
PDW	chr7_158532575-158533075	Mono	7:158639076	7:158639076_G_A	411	0.000862528	0.00193353	0.021815	0.0479753	0.927414	6.096e-08
PDW	chr1_63153854-63154354	Mono	1:63136078	1:63121101_T_TC	244	2.53011e-29	7.45919e-28	0.00244346	0.0711108	0.926446	8.59e-33
PDW	chr5_1111183-1111683	Mono	5:1104938	5:1104938_C_T	364	4.45096e-13	8.50393e-14	0.0625583	0.0110259	0.926416	1.447e-18
PDW	chr22_42470370-42470870	Mono	22:42454354	22:42481412_T_A	340	2.32556e-07	3.28911e-08	0.0682326	0.00872729	0.92304	2.3e-12
PDW	chr6_47623866-47624366	Mono	6:47622573	6:47609592_A_G	632	1.44422e-28	1.27873e-16	8.95878e-14	0.0784006	0.921599	1.44e-23
PDW	chr3_183734845-183735345	Mono	3:183743647	3:183743647_A_G	418	3.79993e-05	4.14367e-05	0.0403824	0.043119	0.916419	4.906e-09
PDW	chr8_8334799-8335299	Mono	8:8284650	8:8303353_G_C	642	6.02334e-10	3.69359e-09	0.0135643	0.082274	0.904162	2.29e-14
PDW	chr5_1105254-1105754	Mono	5:1104938	5:1104938_C_T	365	3.59591e-15	7.17388e-13	0.000505566	0.0999615	0.899533	1.447e-18
PDW	chr12_29408014-29408514	Mono	12:29437217	12:29437217_T_C	279	8.68625e-18	2.40384e-16	0.00378281	0.103793	0.892424	1.2e-21
PDW	chr8_145013758-145014258	Mono	8:144993377	8:144993377_A_G	250	5.86953e-34	5.06597e-34	0.0592806	0.0502744	0.890445	2.92e-39
PDW	chr22_43392836-43393336	Mono	22:43387695	22:43398049_C_A	522	4.29801e-145	5.05693e-143	0.00093352	0.108946	0.890121	4.42e-148
PDW	chr11_72953576-72954076	Mono	11:72953954	11:72946140_G_C	186	7.06733e-09	0.00571739	1.39888e-07	0.112286	0.881997	1.882e-08
PDW	chr8_126539827-126540327	Mono	8:126485294	8:126482077_A_G	413	0.000336835	0.00150816	0.0224208	0.0995115	0.876223	4.328e-08
PDW	chr22_43360831-43361331	Mono	22:43404929	22:43398049_C_A	512	1.84694e-144	5.5713e-143	0.00401425	0.120215	0.875771	4.42e-148
PDW	chr5_77779580-77780080	Mono	5:77799836	5:77785721_CAGAA_C	457	4.5221e-11	1.28827e-10	0.0337678	0.0953277	0.870904	2.091e-15
PDW	chr3_15810339-15810839	Mono	3:15869857	3:15846011_T_C	348	1.19308e-09	3.10762e-08	0.00496742	0.12852	0.866512	1.18e-12
PDW	chr17_57871318-57871818	Mono	17:57801597	17:57926391_GT_G	244	3.12054e-31	6.71645e-32	0.111611	0.0231571	0.865232	2.442e-39
PDW	chr6_47621752-47622252	Mono	6:47622573	6:47609592_A_G	632	1.17868e-17	2.09894e-16	0.00731166	0.129339	0.863349	1.44e-23
PDW	chr6_47615270-47615770	Mono	6:47622573	6:47609592_A_G	639	5.99775e-19	2.22524e-16	0.000372088	0.137187	0.862441	1.44e-23
PDW	chr2_242727982-242728482	Mono	2:242630680	2:242634122_T_A	575	1.26379e-15	1.35786e-14	0.0121766	0.129971	0.857852	2.705e-19
PDW	chr12_123144066-123144566	Mono	12:123140597	12:123268348_A_C	232	0.0140793	0.0839242	0.00671177	0.0391516	0.856133	4.171e-08
PDW	chr1_63087605-63088105	Mono	1:63136078	1:63121101_T_TC	211	1.75449e-28	8.84076e-28	0.0245049	0.122626	0.85287	8.59e-33
PDW	chr17_57976406-57976906	Mono	17:57996806	17:57926391_GT_G	193	7.42413e-32	2.89454e-26	3.83563e-07	0.148693	0.851306	2.442e-39
PDW	chr1_63155093-63155593	Mono	1:63130431	1:63121101_T_TC	245	1.0094e-28	1.47399e-27	0.00974854	0.141505	0.848746	8.59e-33
PDW	chr1_63155847-63156347	Mono	1:63130431	1:63121101_T_TC	245	3.52263e-28	1.23846e-27	0.0340206	0.11876	0.84722	8.59e-33
PDW	chr5_1108823-1109323	Mono	5:1104938	5:1104938_C_T	366	3.2586e-14	1.13027e-12	0.00458083	0.158052	0.837367	1.447e-18
PDW	chr20_8522343-8522843	Mono	20:8607393	20:8607393_G_A	369	5.07756e-07	6.94911e-08	0.16117	0.02124	0.817589	2.858e-12
PDW	chr15_65170871-65171371	Mono	15:65191448	15:65191448_G_T	395	3.92938e-49	9.78225e-50	0.14712	0.0358087	0.817071	2.326e-54
PDW	chr15_40364236-40364736	Mono	15:40321351	15:40321351_C_A	226	0.000273203	4.77015e-05	0.160154	0.0271507	0.812375	2.531e-09
PDW	chr2_242671841-242672341	Mono	2:242646350	2:242634122_T_A	492	4.14499e-15	1.5593e-14	0.0399068	0.149314	0.810779	2.705e-19
PDW	chr20_8504279-8504779	Mono	20:8607393	20:8607393_G_A	346	1.53384e-07	4.52529e-07	0.0487513	0.143023	0.808225	2.858e-12
PDW	chr2_242604752-242605252	Mono	2:242646350	2:242634122_T_A	474	6.20991e-15	1.42925e-14	0.0597577	0.136733	0.80351	2.705e-19
PDW	chr8_145026155-145026655	Mono	8:144993377	8:144993377_A_G	246	8.53185e-34	1.12596e-33	0.0861658	0.112914	0.800921	2.92e-39
PDW	chr12_6292027-6292527	Mono	12:6290541	12:6290541_A_G	414	7.41356e-14	1.23601e-13	0.0753582	0.12484	0.799802	1.847e-18
PDW	chr12_751312-751812	Mono	12:719311	12:727508_A_G	525	6.62284e-10	1.35906e-10	0.187145	0.0376283	0.775227	8.87e-21
PDW	chr6_41863442-41863942	Mono	6:41911185	6:41749896_T_C	154	0.0621149	0.00358249	0.152721	0.00803465	0.773547	9.43e-08
PDW	chr12_740337-740837	Mono	12:719311	12:727508_A_G	540	7.19448e-10	9.39383e-11	0.203494	0.0257995	0.770707	8.87e-21
PDW	chr8_8377748-8378248	Mono	8:8383140	8:8303353_G_C	779	2.17555e-13	1.04583e-08	4.89794e-06	0.234689	0.765307	2.29e-14
PDW	chr16_450185-450685	Mono	16:536090	16:536090_G_C	539	2.0765e-05	3.37135e-06	0.219172	0.0348383	0.745965	5.003e-10
PDW	chr12_739689-740189	Mono	12:719311	12:727508_A_G	539	4.87033e-10	4.80915e-10	0.137758	0.135301	0.726941	8.87e-21
PDW	chr12_6291401-6291901	Mono	12:6289762	12:6290541_A_G	413	6.19944e-14	2.1031e-13	0.0630233	0.213077	0.7239	1.847e-18
PDW	chr7_158656530-158657030	Mono	7:158639076	7:158639076_G_A	365	0.00855534	0.00226468	0.216479	0.0565881	0.716113	6.096e-08
PDW	chr3_15811013-15811513	Mono	3:15846011	3:15846011_T_C	348	4.58899e-08	2.27679e-08	0.191064	0.09408	0.714856	1.18e-12
PDW	chr15_65149669-65150169	Mono	15:65191448	15:65191448_G_T	396	1.31091e-49	6.4518e-49	0.0490655	0.240771	0.710164	2.326e-54
PDW	chr5_77768235-77768735	Mono	5:77785740	5:77785721_CAGAA_C	452	1.95564e-10	1.92779e-10	0.146463	0.143668	0.70987	2.091e-15
PDW	chr17_33872142-33872642	Mono	17:33873772	17:33923607_G_A	253	1.25299e-50	6.47657e-50	0.0473613	0.244097	0.708542	1.22e-99
PDW	chr22_43358243-43358743	Mono	22:43398049	22:43398049_C_A	516	6.10645e-143	7.51214e-143	0.132704	0.162547	0.704749	4.42e-148
PDW	chr8_10206739-10207239	Mono	8:10240202	8:10240202_G_T	663	4.83657e-09	9.44632e-08	0.0148169	0.288692	0.696491	2.876e-13
PDW	chr17_80709413-80709913	Mono	17:80742955	17:80708024_C_T	414	0.00869428	0.00300329	0.227142	0.0777792	0.683381	9.557e-08
PDW	chr7_135701287-135701787	Mono	7:135667353	7:135628370_T_C	288	1.4412e-06	1.03863e-07	0.2973	0.0207437	0.681955	4.468e-12
PDW	chr7_135697392-135697892	Mono	7:135667353	7:135628370_T_C	290	1.3471e-06	2.32641e-07	0.277889	0.047316	0.674794	4.468e-12
PDW	chr8_11339185-11339685	Mono	8:11396856	8:11396856_A_C	643	1.75843e-10	8.4721e-10	0.0565317	0.271697	0.671771	1.009e-15
PDW	chr15_91531607-91532107	Mono	15:91520131	15:91520131_C_T	433	0.000685105	0.000583171	0.18077	0.153209	0.664753	1.586e-08
PDW	chr17_80612779-80613279	Mono	17:80721648	17:80708024_C_T	463	0.00717538	0.00794726	0.152786	0.168558	0.663534	9.557e-08
PDW	chr13_47214953-47215453	Mono	13:47246824	13:47246824_C_G	364	9.47166e-25	1.26139e-25	0.299955	0.0392859	0.660759	1.787e-30
PDW	chr9_93571133-93571633	Mono	9:93567732	9:93567281_A_G	472	0.000147985	0.000128667	0.204657	0.177324	0.617742	1.528e-11
PDW	chr20_57677955-57678455	Mono	20:57674273	20:57598808_G_A	278	1.55804e-77	2.65823e-78	0.336071	0.0567313	0.607197	1.45e-134
PDW	chr1_94929204-94929704	Mono	1:94874521	1:94874521_G_T	245	1.82355e-12	1.52798e-13	0.372742	0.0306359	0.596622	1.436e-18
PDW	chr11_3852835-3853335	Mono	11:3924349	11:3887176_C_G	344	6.33378e-06	1.95964e-06	0.319323	0.0982147	0.582454	7.617e-11
PDW	chr11_3910086-3910586	Mono	11:3924349	11:3887176_C_G	327	7.55207e-06	9.86147e-07	0.380825	0.0491581	0.570008	7.617e-11
PDW	chr8_11446858-11447358	Mono	8:11396856	8:11396856_A_C	512	1.04238e-09	3.16554e-10	0.333882	0.10083	0.565288	1.009e-15
PDW	chr15_57011369-57011869	Mono	15:57121646	15:57106228_T_C	252	1.103e-05	2.93344e-06	0.345162	0.0912324	0.563591	1.192e-10
PDW	chr14_93016179-93016679	Mono	14:93115410	14:93112924_G_A	533	0.00186078	0.000180149	0.412904	0.0394291	0.545626	1.285e-08
PDW	chr14_103587253-103587753	Mono	14:103566835	14:103566835_C_G	446	8.56043e-18	9.5228e-19	0.410006	0.045065	0.544929	2.397e-23
PDW	chr22_43317263-43317763	Mono	22:43387695	22:43398049_C_A	478	5.7498e-143	1.53624e-142	0.124983	0.333389	0.541628	4.42e-148
PDW	chr1_63142228-63142728	Mono	1:63146249	1:63121101_T_TC	233	3.89236e-27	5.99552e-28	0.398617	0.0608598	0.540523	8.59e-33
PDW	chr14_55790576-55791076	Mono	14:55695579	14:55863198_T_C	367	0.00122743	6.82484e-05	0.434659	0.0236279	0.540418	9.215e-10
PDW	chr8_11331987-11332487	Mono	8:11396856	8:11396856_A_C	662	1.13749e-09	3.02422e-10	0.365494	0.0966349	0.537871	1.009e-15
PDW	chr8_145002647-145003147	Mono	8:144992862	8:144993377_A_G	255	2.0101e-37	4.58395e-33	2.03023e-05	0.462448	0.537532	2.92e-39
PDW	chr12_668996-669496	Mono	12:711662	12:727508_A_G	542	1.3976e-09	2.37128e-10	0.39637	0.0667145	0.536916	8.87e-21
PDW	chr1_54882879-54883379	Mono	1:54879671	1:54839485_T_TCAG	438	0.000103721	5.47403e-05	0.30349	0.159635	0.536716	2.227e-09
PDW	chr17_80708858-80709358	Mono	17:80721541	17:80708024_C_T	413	0.0131558	0.004223	0.343698	0.109798	0.529126	9.557e-08
PDW	chr2_171984895-171985395	Mono	2:171999565	2:171892379_A_G	178	6.07021e-05	4.09385e-05	0.28375	0.190841	0.525308	7.45e-10
PDW	chr7_99911637-99912137	Mono	7:100002772	7:100002772_A_G	199	2.44785e-45	3.05155e-46	0.428856	0.0529439	0.5182	5.293e-51
PDW	chr8_8232785-8233285	Mono	8:8303353	8:8303353_G_C	462	2.3267e-08	2.73713e-09	0.438029	0.0510188	0.510952	2.29e-14
PDW	chr5_1111941-1112441	Mono	5:1104938	5:1104938_C_T	366	3.30519e-12	1.99943e-13	0.464548	0.0275943	0.507858	1.447e-18
PDW	chr12_6395964-6396464	Mono	12:6290541	12:6290541_A_G	431	3.38019e-13	1.53621e-13	0.341294	0.154606	0.5041	1.847e-18
PDW	chr5_76034687-76035187	Mono	5:76006442	5:76019044_C_T	513	1.35162e-05	1.22523e-06	0.455322	0.0407705	0.503893	8.464e-23
PDW	chr5_1104649-1105149	NK	5:1104938	5:1104938_C_T	364	6.66122e-16	8.00451e-15	9.36608e-05	0.000125701	0.999781	1.447e-18
PDW	chr5_1105893-1106393	NK	5:1104938	5:1104938_C_T	365	2.20017e-15	9.82157e-15	0.000309332	0.000381552	0.999309	1.447e-18
PDW	chr5_1105254-1105754	NK	5:1104938	5:1104938_C_T	366	2.02581e-14	1.38202e-14	0.00284771	0.000946524	0.996206	1.447e-18
PDW	chr12_29410619-29411119	NK	12:29437217	12:29437217_T_C	272	4.16834e-18	1.21872e-17	0.0018155	0.00431418	0.99387	1.2e-21
PDW	chr5_1106910-1107410	NK	5:1104938	5:1104938_C_T	365	5.76418e-14	2.42761e-14	0.00810414	0.00242361	0.989472	1.447e-18
PDW	chr5_1110264-1110764	NK	5:1104938	5:1104938_C_T	368	6.94295e-14	2.974e-14	0.00975785	0.0031927	0.987049	1.447e-18
PDW	chr5_76037255-76037755	NK	5:76034763	5:76019044_C_T	515	2.46027e-09	7.40911e-07	8.28679e-05	0.0239797	0.975937	8.464e-23
PDW	chr6_36396626-36397126	NK	6:36395668	6:36349666_C_A	405	3.9044e-08	2.2504e-05	9.90971e-05	0.0561735	0.943705	2.272e-09
PDW	chr6_36354648-36355148	NK	6:36404950	6:36349666_C_A	373	1.32931e-06	3.39068e-05	0.00312976	0.0789132	0.917922	2.272e-09
PDW	chr1_118155155-118155655	NK	1:118155620	1:118152241_T_C	338	2.6501e-11	3.50763e-12	0.0864145	0.0105346	0.903051	5.874e-16
PDW	chr17_80709413-80709913	NK	17:80721541	17:80708024_C_T	414	0.00199048	0.0016423	0.0520024	0.0420035	0.902361	9.557e-08
PDW	chr6_47623866-47624366	NK	6:47622573	6:47609592_A_G	632	5.58925e-19	1.64598e-16	0.000346713	0.101205	0.898449	1.44e-23
PDW	chr2_242671841-242672341	NK	2:242645466	2:242634122_T_A	492	1.20271e-15	9.62192e-15	0.0115794	0.0917404	0.89668	2.705e-19
PDW	chr5_1103903-1104403	NK	5:1104938	5:1104938_C_T	364	7.00986e-13	6.515e-14	0.0985628	0.00826731	0.89317	1.447e-18
PDW	chr11_72953576-72954076	NK	11:72953954	11:72946140_G_C	186	7.29374e-05	0.0057993	0.00144369	0.11391	0.878774	1.882e-08
PDW	chr13_47242007-47242507	NK	13:47246824	13:47246824_C_G	312	3.25188e-25	6.72266e-26	0.102918	0.0203998	0.876682	1.787e-30
PDW	chr5_1102413-1102913	NK	5:1104938	5:1104938_C_T	359	6.50184e-13	3.18369e-13	0.0914111	0.0438956	0.864693	1.447e-18
PDW	chr22_43360831-43361331	NK	22:43398049	22:43398049_C_A	512	2.05148e-143	4.44631e-143	0.0445882	0.0957794	0.859632	4.42e-148
PDW	chr8_11446858-11447358	NK	8:11396856	8:11396856_A_C	512	2.18694e-10	2.63604e-10	0.0700496	0.0835883	0.846362	1.009e-15
PDW	chr1_205140359-205140859	NK	1:205175401	1:205224758_A_G	178	7.39379e-13	2.5084e-06	5.33869e-08	0.1803	0.819698	3.646e-11
PDW	chr5_1008620-1009120	NK	5:1104938	5:1104938_C_T	233	1.23475e-12	4.88466e-14	0.174271	0.00607448	0.819655	1.447e-18
PDW	chr5_1107649-1108149	NK	5:1104938	5:1104938_C_T	366	1.35218e-12	1.19231e-13	0.190108	0.0159692	0.793922	1.447e-18
PDW	chr17_80728202-80728702	NK	17:80721648	17:80708024_C_T	426	0.00488625	0.00274869	0.127681	0.0710314	0.793653	9.557e-08
PDW	chr19_6802354-6802854	NK	19:6800694	19:6802571_C_T	495	0.148072	0.0271882	0.0309536	0.00489464	0.788891	3.687e-19
PDW	chr9_100700402-100700902	NK	9:100700654	9:100700654_C_T	269	8.71136e-14	3.20548e-14	0.1549	0.0562092	0.788891	2.177e-18
PDW	chr17_57976406-57976906	NK	17:57996806	17:57926391_GT_G	193	3.31052e-29	4.1138e-26	0.000171036	0.211749	0.78808	2.442e-39
PDW	chr12_740337-740837	NK	12:719311	12:727508_A_G	540	7.29705e-10	1.98552e-10	0.206395	0.0554217	0.738183	8.87e-21
PDW	chr2_220082964-220083464	NK	2:220118531	2:220118531_G_C	262	1.39178e-30	4.58225e-31	0.203973	0.0664257	0.729602	1.211e-35
PDW	chr17_80733274-80733774	NK	17:80739859	17:80708024_C_T	428	0.0077096	0.00249644	0.201535	0.064535	0.723724	9.557e-08
PDW	chr17_80708858-80709358	NK	17:80715702	17:80708024_C_T	413	0.00867828	0.00161444	0.226722	0.041456	0.721529	9.557e-08
PDW	chr5_1004571-1005071	NK	5:1104938	5:1104938_C_T	221	1.86927e-12	1.448e-13	0.263791	0.0197176	0.716492	1.447e-18
PDW	chr17_80817885-80818385	NK	17:80721648	17:80708024_C_T	479	0.00795098	0.0031416	0.207429	0.0812594	0.700219	9.557e-08
PDW	chr8_9688393-9688893	NK	8:9796321	8:9735970_A_G	541	3.80117e-07	1.93539e-07	0.223122	0.11294	0.663937	1.692e-09
PDW	chr7_135697392-135697892	NK	7:135667470	7:135628370_T_C	290	1.50996e-06	1.38059e-07	0.311485	0.027819	0.660694	4.468e-12
PDW	chr5_1108823-1109323	NK	5:1104938	5:1104938_C_T	367	2.38403e-12	1.51847e-13	0.335162	0.0207035	0.644134	1.447e-18
PDW	chr15_91397543-91398043	NK	15:91520131	15:91520131_C_T	321	0.00197063	0.00023812	0.337818	0.0402001	0.619773	1.586e-08
PDW	chr7_140225487-140225987	NK	7:140240355	7:140240355_G_A	384	0.00010311	0.0124486	0.00307812	0.371015	0.613355	2.101e-08
PDW	chr2_68631957-68632457	NK	2:68578058	2:68578058_C_G	471	0.0123124	0.00333129	0.29532	0.0792931	0.609743	1.835e-08
PDW	chr3_183734845-183735345	NK	3:183641669	3:183743647_A_G	418	0.00025849	0.000110463	0.274701	0.116783	0.608147	4.906e-09
PDW	chr7_158656530-158657030	NK	7:158639076	7:158639076_G_A	366	0.0130689	0.00211269	0.330694	0.0528579	0.601267	6.096e-08
PDW	chr15_40339775-40340275	NK	15:40360314	15:40321351_C_A	248	6.29446e-05	0.000630517	0.0368904	0.368938	0.593478	2.531e-09
PDW	chr12_57083207-57083707	NK	12:57036023	12:57036023_G_A	107	1.47087e-61	1.38495e-62	0.400673	0.0371646	0.562162	1.205e-67
PDW	chr9_93571133-93571633	NK	9:93562955	9:93567281_A_G	473	4.79445e-05	0.000269534	0.0663055	0.372195	0.561182	1.528e-11
PDW	chr8_145002085-145002585	NK	8:144993377	8:144993377_A_G	257	1.57748e-33	3.32471e-33	0.159319	0.335277	0.505404	2.92e-39
PDW	chr12_739689-740189	other.T	12:711662	12:727508_A_G	539	6.84406e-11	1.49876e-10	0.0193586	0.0414535	0.939188	8.87e-21
PDW	chr5_1111941-1112441	other.T	5:1104938	5:1104938_C_T	366	2.40804e-12	2.03966e-13	0.338452	0.0280341	0.633514	1.447e-18
PDW	chr5_1105893-1106393	other.T	5:1104938	5:1104938_C_T	364	2.44164e-12	2.26312e-13	0.343303	0.0311948	0.625503	1.447e-18
PLT#	chr3_72397086-72397586	B	3:72397279	3:72397279_A_G	339	7.17558e-09	7.25376e-09	0.00182804	0.000850634	0.997321	1.32e-12
PLT#	chr1_40391861-40392361	B	1:40398728	1:40392157_G_C	280	1.35312e-07	1.3748e-06	0.00116181	0.0108162	0.98802	1.285e-10
PLT#	chr1_12041983-12042483	B	1:12028655	1:12028655_C_T	390	1.78455e-21	3.48156e-21	0.0182304	0.0346194	0.94715	1.039e-25
PLT#	chr4_3486790-3487290	B	4:3442011	4:3449781_G_A	522	0.000903458	0.00285071	0.0142334	0.0439731	0.938039	2.943e-11
PLT#	chr8_145026155-145026655	B	8:145002283	8:145002283_A_G	246	8.75848e-29	1.41911e-28	0.0254643	0.0403247	0.934211	6.782e-33
PLT#	chr6_109558215-109558715	B	6:109621494	6:109597641_T_C	442	4.78734e-14	2.02013e-12	0.00224375	0.0937761	0.90398	1.893e-16
PLT#	chr11_61582582-61583082	B	11:61565908	11:61571348_C_G	271	1.38067e-18	2.39736e-18	0.0439661	0.075461	0.880573	5.459e-23
PLT#	chr19_58892221-58892721	B	19:58951693	19:58951693_G_C	342	0.000807592	0.000331091	0.0919425	0.0368239	0.870095	3.315e-08
PLT#	chr7_2763968-2764468	B	7:2873279	7:2873279_G_T	475	4.51034e-11	4.22697e-11	0.0874981	0.0811695	0.831332	2.299e-15
PLT#	chr4_2772425-2772925	B	4:2812845	4:2812845_C_T	297	0.00824085	0.00648172	0.0919467	0.0714975	0.821833	5.648e-08
PLT#	chr1_156450446-156450946	B	1:156468243	1:156434703_G_T	245	1.81706e-06	5.74209e-07	0.147586	0.045832	0.80658	3.61e-11
PLT#	chr17_27911923-27912423	B	17:27882705	17:27882705_A_C	171	7.28266e-65	2.63424e-65	0.150077	0.0534887	0.796434	3.326e-70
PLT#	chr3_124352305-124352805	B	3:124337402	3:124345877_G_A	641	0.000958213	0.00220491	0.0682873	0.156361	0.772188	2.484e-10
PLT#	chr4_3374578-3375078	B	4:3323767	4:3449781_G_A	372	1.17882e-12	0.0111086	2.41829e-11	0.227124	0.761767	2.943e-11
PLT#	chr19_55598336-55598836	B	19:55693244	19:55693244_T_C	539	0.00334612	0.000374958	0.217905	0.0236631	0.754711	2.869e-08
PLT#	chr10_14602232-14602732	B	10:14615358	10:14615358_G_T	553	0.00202234	0.00113394	0.155962	0.0866951	0.754186	3.322e-08
PLT#	chr10_25219309-25219809	B	10:25193318	10:25200805_AAAAC_A	424	0.00531751	0.00473852	0.136706	0.121089	0.73215	3.982e-10
PLT#	chr22_43410010-43410510	B	22:43385996	22:43385996_A_T	511	1.95506e-24	1.84647e-24	0.141861	0.133258	0.724881	3.729e-29
PLT#	chr8_30280645-30281145	B	8:30280833	8:30319537_G_A	338	3.57218e-06	2.29843e-05	0.0390732	0.250696	0.710204	6.498e-10
PLT#	chr12_51005094-51005594	B	12:50915436	12:50896988_CTT_C	289	1.25214e-06	1.73404e-07	0.258534	0.035097	0.706368	7.71e-12
PLT#	chr5_34752430-34752930	B	5:34658419	5:34658419_C_T	534	0.000378284	0.000177644	0.208874	0.0973949	0.693175	1.493e-09
PLT#	chr12_776818-777318	B	12:711662	12:727508_A_G	506	2.21587e-06	2.11666e-07	0.281176	0.026166	0.692656	4.4e-15
PLT#	chr6_164460953-164461453	B	6:164463572	6:164463355_G_A	467	4.21095e-12	3.35826e-12	0.173565	0.137731	0.688704	1.736e-17
PLT#	chr15_57130136-57130636	B	15:57049810	15:57078278_G_A	247	2.6139e-07	4.25656e-08	0.308455	0.0495877	0.641957	1.896e-12
PLT#	chr1_28210324-28210824	B	1:28234054	1:28242412_A_C	277	0.000406103	0.000147555	0.263656	0.0951569	0.640634	1.034e-08
PLT#	chr14_102458968-102459468	B	14:102509953	14:102509953_G_C	374	0.00434127	0.00105204	0.310117	0.0745423	0.609947	2.684e-08
PLT#	chr12_50973656-50974156	B	12:50906405	12:50896988_CTT_C	282	1.21223e-06	9.04781e-07	0.225802	0.167927	0.606269	7.71e-12
PLT#	chr19_46273724-46274224	B	19:46301456	19:46301456_A_C	450	0.0174087	0.00651801	0.31286	0.116592	0.546622	4.946e-08
PLT#	chr22_43360831-43361331	B	22:43385996	22:43385996_A_T	512	2.74846e-29	6.28812e-24	1.99694e-06	0.456329	0.543669	3.729e-29
PLT#	chr8_145002647-145003147	B	8:145002283	8:145002283_A_G	256	1.4182e-27	1.95254e-28	0.412335	0.0562378	0.531427	6.782e-33
PLT#	chr10_14596460-14596960	B	10:14579015	10:14615358_G_T	522	0.00493576	0.0011717	0.380614	0.0898306	0.523448	3.322e-08
PLT#	chr7_44807891-44808391	B	7:44808091	7:44926827_G_A	179	1.44015e-19	3.45979e-17	0.00198039	0.475242	0.522777	7.586e-23
PLT#	chr1_19700826-19701326	B	1:19749550	1:19749550_C_G	475	0.0157095	0.00487421	0.356091	0.109972	0.513354	5.868e-08
PLT#	chr3_72396469-72396969	CD4.T	3:72397279	3:72397279_A_G	199	1.73609e-09	5.30295e-09	0.000442043	0.000351027	0.999207	1.32e-12
PLT#	chr12_740337-740837	CD4.T	12:711662	12:727508_A_G	540	1.21227e-09	1.54011e-07	0.000153896	0.0185703	0.981276	4.4e-15
PLT#	chr1_156326656-156327156	CD4.T	1:156434703	1:156434703_G_T	287	5.40672e-13	5.4277e-07	2.28741e-08	0.0219849	0.978015	3.61e-11
PLT#	chr4_3374578-3375078	CD4.T	4:3443931	4:3449781_G_A	372	4.74805e-05	0.00107295	0.000974036	0.0210342	0.976871	2.943e-11
PLT#	chr10_30519916-30520416	CD4.T	10:30455193	10:30511198_T_A	498	3.11066e-05	0.000224034	0.00347172	0.0240316	0.972242	3.897e-08
PLT#	chr12_57083207-57083707	CD4.T	12:57068867	12:57068867_C_T	107	1.61508e-17	1.65265e-17	0.0173237	0.0167608	0.965915	3.77e-22
PLT#	chr11_61582582-61583082	CD4.T	11:61565908	11:61571348_C_G	271	1.22554e-27	1.1673e-18	3.90261e-11	0.0362078	0.963792	5.459e-23
PLT#	chr3_72307850-72308350	CD4.T	3:72397279	3:72397279_A_G	376	1.22962e-07	3.61129e-08	0.0312856	0.00822782	0.960486	1.32e-12
PLT#	chr1_28213626-28214126	CD4.T	1:28229681	1:28242412_A_C	277	1.51744e-13	6.85985e-05	9.85174e-11	0.0435801	0.956351	1.034e-08
PLT#	chr1_28214596-28215096	CD4.T	1:28221950	1:28242412_A_C	278	1.8974e-12	6.89789e-05	1.23187e-09	0.0438277	0.956103	1.034e-08
PLT#	chr1_156450446-156450946	CD4.T	1:156468243	1:156434703_G_T	245	5.52218e-09	5.56065e-07	0.000448525	0.0442095	0.955341	3.61e-11
PLT#	chr1_28217920-28218420	CD4.T	1:28221950	1:28242412_A_C	285	8.27475e-13	7.25718e-05	5.37255e-10	0.046165	0.953762	1.034e-08
PLT#	chr1_28201658-28202158	CD4.T	1:28234054	1:28242412_A_C	265	6.66162e-07	7.78625e-05	0.000432471	0.0495983	0.949891	1.034e-08
PLT#	chr12_739068-739568	CD4.T	12:711662	12:727508_A_G	540	3.74126e-07	5.37109e-08	0.0474921	0.0058715	0.946636	4.4e-15
PLT#	chr1_12041983-12042483	CD4.T	1:12028655	1:12028655_C_T	390	1.28176e-22	5.37743e-21	0.00130941	0.0539894	0.944701	1.039e-25
PLT#	chr11_61601986-61602486	CD4.T	11:61565908	11:61571348_C_G	278	5.63223e-20	1.73701e-18	0.00179305	0.0543547	0.943852	5.459e-23
PLT#	chr11_61596643-61597143	CD4.T	11:61565908	11:61571348_C_G	273	1.7794e-19	1.8923e-18	0.00566509	0.0593104	0.935025	5.459e-23
PLT#	chr1_150585925-150586425	CD4.T	1:150470478	1:150495378_T_TAC	322	3.13821e-05	2.03301e-05	0.0418298	0.0261664	0.931952	1.645e-09
PLT#	chr11_61595187-61595687	CD4.T	11:61565908	11:61571348_C_G	268	7.83173e-21	2.50758e-18	0.000249303	0.0789015	0.920849	5.459e-23
PLT#	chr1_2068712-2069212	CD4.T	1:2185159	1:2146165_C_A	350	2.88564e-05	2.44156e-05	0.0557821	0.0462998	0.897865	1.585e-12
PLT#	chr14_94812674-94813174	CD4.T	14:94809300	14:94847262_T_A	524	0.000326522	0.00168023	0.0176492	0.0899294	0.890415	4.39e-09
PLT#	chr1_156355359-156355859	CD4.T	1:156434703	1:156434703_G_T	274	9.33809e-08	1.51653e-06	0.00759984	0.122553	0.869845	3.61e-11
PLT#	chr22_43360831-43361331	CD4.T	22:43387695	22:43385996_A_T	512	3.49974e-25	1.5125e-24	0.0254279	0.109027	0.865545	3.729e-29
PLT#	chr22_43410010-43410510	CD4.T	22:43385996	22:43385996_A_T	511	7.68188e-26	1.85322e-24	0.00557407	0.133611	0.860815	3.729e-29
PLT#	chr15_91590750-91591250	CD4.T	15:91506637	15:91506637_T_C	449	1.71356e-06	1.58403e-06	0.0819627	0.0749239	0.84311	7.808e-11
PLT#	chr1_19700826-19701326	CD4.T	1:19682136	1:19749550_C_G	475	0.000440885	0.00823722	0.00999364	0.18592	0.795409	5.868e-08
PLT#	chr1_2080080-2080580	CD4.T	1:2185159	1:2146165_C_A	345	6.63782e-05	2.23225e-05	0.163371	0.0541578	0.782383	1.585e-12
PLT#	chr3_56861082-56861582	CD4.T	3:56849749	3:56849749_T_C	392	4.33181e-294	1.42751e-294	0.165488	0.0537543	0.780758	9.05e-301
PLT#	chr11_61581945-61582445	CD4.T	11:61565908	11:61571348_C_G	271	4.99036e-18	1.9716e-18	0.158913	0.0620048	0.779082	5.459e-23
PLT#	chr9_100700402-100700902	CD4.T	9:100707992	9:100707992_A_G	268	1.70468e-18	4.26753e-19	0.183678	0.0452112	0.771111	2.023e-23
PLT#	chr13_33104848-33105348	CD4.T	13:33131342	13:33145297_CT_C	266	5.37819e-06	2.93627e-06	0.151406	0.081895	0.76669	1.161e-10
PLT#	chr12_65082394-65082894	CD4.T	12:65005079	12:65005079_C_G	270	9.9758e-23	2.10493e-22	0.0777684	0.163335	0.758896	2.225e-28
PLT#	chr19_58919693-58920193	CD4.T	19:58951693	19:58951693_G_C	272	0.00166721	0.000460952	0.190179	0.0518251	0.755868	3.315e-08
PLT#	chr11_61598153-61598653	CD4.T	11:61565908	11:61571348_C_G	275	5.23887e-18	2.50496e-18	0.166791	0.0789967	0.754212	5.459e-23
PLT#	chr14_74005686-74006186	CD4.T	14:73951538	14:73932082_C_T	236	0.00558048	0.00304218	0.161096	0.0870778	0.743203	6.724e-08
PLT#	chr8_145002085-145002585	CD4.T	8:145001031	8:145002283_A_G	256	4.59185e-28	4.49789e-28	0.133506	0.130038	0.736457	6.782e-33
PLT#	chr7_106344884-106345384	CD4.T	7:106370644	7:106370644_C_G	387	1.87344e-79	1.63752e-79	0.152113	0.132242	0.715645	2.797e-85
PLT#	chr12_739689-740189	CD4.T	12:711662	12:727508_A_G	539	1.9162e-06	3.31354e-07	0.243263	0.0413503	0.715384	4.4e-15
PLT#	chr20_62184556-62185056	CD4.T	20:62275844	20:62275844_T_C	488	0.000774467	0.000792108	0.150379	0.153109	0.694946	2.23e-08
PLT#	chr1_28200086-28200586	CD4.T	1:28221950	1:28242412_A_C	265	0.000396957	8.8967e-05	0.257704	0.0570725	0.684738	1.034e-08
PLT#	chr3_124303033-124303533	CD4.T	3:124337402	3:124345877_G_A	568	0.00237287	0.00226344	0.169072	0.160609	0.665682	2.484e-10
PLT#	chr10_65147209-65147709	CD4.T	10:65066186	10:65066186_G_T	198	4.01857e-90	7.56377e-91	0.284184	0.0528262	0.66299	3.12e-96
PLT#	chr1_2046635-2047135	CD4.T	1:2164935	1:2146165_C_A	383	0.000445763	6.44781e-05	0.307259	0.0437955	0.648435	1.585e-12
PLT#	chr1_28204485-28204985	CD4.T	1:28221950	1:28242412_A_C	271	0.00044352	9.90183e-05	0.287944	0.0636373	0.647876	1.034e-08
PLT#	chr12_741524-742024	CD4.T	12:711662	12:727508_A_G	541	2.51393e-06	2.67419e-07	0.319122	0.0332989	0.647577	4.4e-15
PLT#	chr19_58913108-58913608	CD4.T	19:58940127	19:58951693_G_C	285	0.0018797	0.00139949	0.214498	0.159078	0.623145	3.315e-08
PLT#	chr14_65463772-65464272	CD4.T	14:65472241	14:65487694_T_C	378	1.10886e-06	1.77782e-06	0.147349	0.235626	0.617022	2.614e-12
PLT#	chr5_131792950-131793450	CD4.T	5:131778452	5:131686146_G_A	447	1.875e-13	1.09172e-12	0.0564176	0.327875	0.615707	2.906e-18
PLT#	chr15_77330641-77331141	CD4.T	15:77269918	15:77266051_G_A	222	0.00221529	0.00268526	0.175118	0.211661	0.608321	2.162e-08
PLT#	chr1_172419657-172420157	CD4.T	1:172434812	1:172453840_T_C	265	9.11743e-06	2.44337e-06	0.310238	0.0825332	0.607217	1.218e-10
PLT#	chr4_2765749-2766249	CD4.T	4:2792457	4:2812845_C_T	301	6.83635e-06	0.0328176	7.62886e-05	0.365619	0.60148	5.648e-08
PLT#	chr16_88537106-88537606	CD4.T	16:88559762	16:88558312_G_A	522	3.14836e-13	1.56032e-13	0.26861	0.132524	0.598867	9.296e-19
PLT#	chr17_19851848-19852348	CD4.T	17:19820224	17:19853094_GA_G	236	3.54969e-06	4.08009e-07	0.376917	0.0427433	0.580335	3.099e-11
PLT#	chr7_2902450-2902950	CD4.T	7:2873279	7:2873279_G_T	417	7.98173e-11	1.32083e-10	0.15901	0.262554	0.578436	2.299e-15
PLT#	chr4_6918283-6918783	CD4.T	4:6891435	4:6891435_G_A	311	9.91319e-27	7.57803e-28	0.405925	0.0304669	0.563608	6.725e-33
PLT#	chr8_145026155-145026655	CD4.T	8:145002283	8:145002283_A_G	245	1.11243e-27	3.94031e-28	0.323427	0.113998	0.562575	6.782e-33
PLT#	chr4_120383830-120384330	CD4.T	4:120449810	4:120449810_C_T	184	0.000218759	3.57491e-05	0.37655	0.0609729	0.562222	2.572e-09
PLT#	chr11_61596120-61596620	CD4.T	11:61551356	11:61571348_C_G	273	1.02884e-18	1.30412e-17	0.0327554	0.41464	0.552604	5.459e-23
PLT#	chr15_63340348-63340848	CD4.T	15:63333724	15:63341996_T_C	401	4.55127e-20	2.35406e-20	0.301152	0.155221	0.543627	1.393e-35
PLT#	chr11_94829314-94829814	CD4.T	11:94829514	11:94833689_A_G	265	5.26764e-05	0.00763717	0.00309321	0.44792	0.541297	1.496e-08
PLT#	chr11_61594610-61595110	CD4.T	11:61565908	11:61571348_C_G	268	2.53501e-19	1.42272e-17	0.00806958	0.452349	0.539582	5.459e-23
PLT#	chr5_34742928-34743428	CD4.T	5:34654441	5:34658419_C_T	558	0.000103686	0.000740208	0.0572076	0.407868	0.53408	1.493e-09
PLT#	chr11_118977729-118978229	CD4.T	11:119083318	11:119083318_A_C	327	1.23912e-37	2.06671e-38	0.407047	0.0673651	0.525588	2.809e-43
PLT#	chr11_128216628-128217128	CD4.T	11:128330520	11:128330520_T_C	360	1.0224e-11	2.56246e-12	0.38224	0.0952795	0.52248	6.065e-18
PLT#	chr1_12041983-12042483	CD8.T	1:12028655	1:12028655_C_T	390	6.7833e-25	2.05817e-21	6.9296e-06	0.0200457	0.979947	1.039e-25
PLT#	chr11_61596643-61597143	CD8.T	11:61571348	11:61571348_C_G	273	1.70877e-19	6.75905e-19	0.00544023	0.0205448	0.974015	5.459e-23
PLT#	chr6_35299946-35300446	CD8.T	6:35305537	6:35355493_CT_C	206	2.43867e-09	0.000576524	1.21171e-07	0.0276742	0.971749	3.959e-09
PLT#	chr12_740337-740837	CD8.T	12:711662	12:727508_A_G	540	1.6445e-07	1.24589e-07	0.0208767	0.0148521	0.964271	4.4e-15
PLT#	chr1_28214596-28215096	CD8.T	1:28234054	1:28242412_A_C	278	8.93386e-14	6.38663e-05	5.80021e-11	0.0405051	0.959431	1.034e-08
PLT#	chr6_164460953-164461453	CD8.T	6:164463572	6:164463355_G_A	466	7.85122e-17	1.23495e-12	3.23607e-06	0.0499513	0.950045	1.736e-17
PLT#	chr19_55677849-55678349	CD8.T	19:55693244	19:55693244_T_C	369	0.000260622	0.000585457	0.0168339	0.0368701	0.94545	2.869e-08
PLT#	chr1_28213626-28214126	CD8.T	1:28221950	1:28242412_A_C	277	5.90633e-06	8.35255e-05	0.00383459	0.0532847	0.942791	1.034e-08
PLT#	chr11_61601986-61602486	CD8.T	11:61588305	11:61571348_C_G	278	4.74412e-21	2.04274e-18	0.000151031	0.064096	0.935753	5.459e-23
PLT#	chr1_28199545-28200045	CD8.T	1:28221950	1:28242412_A_C	265	2.12454e-05	7.97199e-05	0.0137925	0.0508187	0.935288	1.034e-08
PLT#	chr1_28210324-28210824	CD8.T	1:28227665	1:28242412_A_C	277	1.96416e-06	0.000110866	0.0012752	0.0710501	0.927562	1.034e-08
PLT#	chr1_28201658-28202158	CD8.T	1:28221950	1:28242412_A_C	265	3.14733e-05	8.15998e-05	0.0204324	0.052047	0.927407	1.034e-08
PLT#	chr1_28210904-28211404	CD8.T	1:28227665	1:28242412_A_C	277	2.45759e-05	9.85674e-05	0.0159555	0.0630723	0.920849	1.034e-08
PLT#	chr1_156450446-156450946	CD8.T	1:156434703	1:156434703_G_T	245	7.48317e-07	3.21985e-07	0.06078	0.0252384	0.913981	3.61e-11
PLT#	chr11_61581945-61582445	CD8.T	11:61571348	11:61571348_C_G	271	3.44864e-19	3.07526e-18	0.0109819	0.0970368	0.891981	5.459e-23
PLT#	chr16_88537106-88537606	CD8.T	16:88559762	16:88558312_G_A	522	7.01186e-14	5.81305e-14	0.0598233	0.0487039	0.891473	9.296e-19
PLT#	chr14_74005686-74006186	CD8.T	14:73976934	14:73932082_C_T	236	0.000424374	0.00339382	0.0122507	0.0970851	0.886846	6.724e-08
PLT#	chr11_61596120-61596620	CD8.T	11:61605499	11:61571348_C_G	273	1.34541e-19	3.47397e-18	0.00428341	0.109715	0.886001	5.459e-23
PLT#	chr9_5263567-5264067	CD8.T	9:5145887	9:5271995_C_T	303	1.49857e-18	6.06846e-18	0.0230992	0.0926559	0.884245	2.612e-09
PLT#	chr11_61582582-61583082	CD8.T	11:61606642	11:61571348_C_G	271	4.04745e-19	3.51627e-18	0.0128887	0.111096	0.876015	5.459e-23
PLT#	chr19_46273724-46274224	CD8.T	19:46301456	19:46301456_A_C	450	0.000166537	0.0065181	0.00299291	0.116266	0.874057	4.946e-08
PLT#	chr11_94829314-94829814	CD8.T	11:94833689	11:94833689_A_G	264	0.00213063	0.000329717	0.125111	0.0185071	0.853922	1.496e-08
PLT#	chr5_156586160-156586660	CD8.T	5:156480393	5:156480406_G_A	316	0.000297018	0.00154407	0.0243086	0.125522	0.848329	6.78e-10
PLT#	chr19_46294185-46294685	CD8.T	19:46227880	19:46301456_A_C	409	0.00429901	0.00412876	0.0773372	0.0734336	0.840801	4.946e-08
PLT#	chr11_61584189-61584689	CD8.T	11:61565908	11:61571348_C_G	270	1.05645e-18	4.09369e-18	0.0336396	0.129515	0.836845	5.459e-23
PLT#	chr5_76037255-76037755	CD8.T	5:75995839	5:75996909_G_A	515	8.34294e-15	2.20274e-15	0.138147	0.035648	0.826205	6.599e-56
PLT#	chr1_28204485-28204985	CD8.T	1:28221950	1:28242412_A_C	271	0.000203564	8.92651e-05	0.132159	0.0571428	0.810406	1.034e-08
PLT#	chr16_87889691-87890191	CD8.T	16:87888736	16:87888119_T_C	722	0.00017103	0.00171668	0.0171185	0.171014	0.80998	1.428e-08
PLT#	chr12_739689-740189	CD8.T	12:711662	12:727508_A_G	539	1.2592e-06	2.4971e-07	0.159857	0.0308917	0.80925	4.4e-15
PLT#	chr22_43360831-43361331	CD8.T	22:43385996	22:43385996_A_T	512	1.21344e-24	1.44753e-24	0.0881644	0.104365	0.807471	3.729e-29
PLT#	chr12_122109617-122110117	CD8.T	12:122154617	12:122216910_A_G	231	6.48329e-05	3.39171e-05	0.143022	0.0740386	0.782841	1.024e-45
PLT#	chr8_145004062-145004562	CD8.T	8:145002283	8:145002283_A_G	255	5.49817e-28	3.18575e-28	0.159867	0.0918819	0.748251	6.782e-33
PLT#	chr19_19709474-19709974	CD8.T	19:19616953	19:19756073_AGCC_A	146	1.86667e-08	3.51047e-09	0.216233	0.0399209	0.743846	6.02e-21
PLT#	chr15_66930679-66931179	CD8.T	15:66906306	15:66906306_T_C	542	0.01251	0.00619623	0.16482	0.0809002	0.735574	5.505e-08
PLT#	chr1_28286218-28286718	CD8.T	1:28211384	1:28242412_A_C	359	0.00030403	0.000105695	0.197387	0.0678868	0.734317	1.034e-08
PLT#	chr8_145008190-145008690	CD8.T	8:145001784	8:145002283_A_G	255	1.41767e-28	7.95518e-28	0.0412207	0.23058	0.7282	6.782e-33
PLT#	chr12_121533658-121534158	CD8.T	12:121424406	12:121414915_G_A	503	3.9262e-05	1.30189e-05	0.205033	0.0672592	0.727655	2.565e-10
PLT#	chr7_80288733-80289233	CD8.T	7:80218961	7:80218961_C_T	423	1.40273e-06	3.51437e-07	0.223092	0.0551714	0.721735	4.129e-12
PLT#	chr16_87788112-87788612	CD8.T	16:87888119	16:87888119_T_C	583	0.00175412	0.00106121	0.175379	0.105384	0.716422	1.428e-08
PLT#	chr17_76016272-76016772	CD8.T	17:76121864	17:76120065_A_G	191	0.0624344	0.00972172	0.190917	0.02902	0.707907	8.265e-08
PLT#	chr11_119089126-119089626	CD8.T	11:119083318	11:119083318_A_C	200	4.68806e-38	1.11338e-38	0.238011	0.0558197	0.70617	2.809e-43
PLT#	chr1_45738651-45739151	CD8.T	1:45847562	1:45847562_G_A	152	1.51071e-13	1.4272e-14	0.270777	0.0248765	0.704347	3.993e-19
PLT#	chr12_113185244-113185744	CD8.T	12:113163639	12:113165247_TACACACACAGAC_T	274	6.67284e-32	2.38622e-32	0.219604	0.0778282	0.702568	1.381e-42
PLT#	chr17_35850158-35850658	CD8.T	17:35848255	17:35848045_A_C	259	6.96058e-06	2.21825e-06	0.229889	0.0725655	0.697536	2.207e-10
PLT#	chr16_87860490-87860990	CD8.T	16:87888119	16:87888119_T_C	587	0.00101556	0.00205257	0.101396	0.204243	0.691293	1.428e-08
PLT#	chr11_61594610-61595110	CD8.T	11:61571348	11:61571348_C_G	268	9.08722e-18	1.28715e-18	0.289269	0.0403027	0.670429	5.459e-23
PLT#	chr9_100700402-100700902	CD8.T	9:100707992	9:100707992_A_G	268	2.83346e-18	3.12485e-19	0.305303	0.0330083	0.661689	2.023e-23
PLT#	chr12_29410619-29411119	CD8.T	12:29435480	12:29435480_G_A	272	3.69357e-28	2.44936e-29	0.31865	0.0204701	0.66088	3.736e-34
PLT#	chr19_59070755-59071255	CD8.T	19:59070916	19:58951693_G_C	162	0.00579114	0.00888548	0.132259	0.202277	0.650788	3.315e-08
PLT#	chr1_28216895-28217395	CD8.T	1:28229681	1:28242412_A_C	284	0.000443379	0.00012272	0.287868	0.0790448	0.632521	1.034e-08
PLT#	chr11_61600947-61601447	CD8.T	11:61565908	11:61571348_C_G	277	3.72212e-18	8.11615e-18	0.118496	0.257758	0.623746	5.459e-23
PLT#	chr1_2046635-2047135	CD8.T	1:2164935	1:2146165_C_A	383	0.000474982	7.71688e-05	0.327399	0.052572	0.619477	1.585e-12
PLT#	chr1_28200086-28200586	CD8.T	1:28221950	1:28242412_A_C	265	0.000492183	0.000103395	0.319524	0.0665105	0.61337	1.034e-08
PLT#	chr3_72392171-72392671	CD8.T	3:72397279	3:72397279_A_G	326	1.3521e-06	1.82205e-07	0.344381	0.0457981	0.609819	1.32e-12
PLT#	chr15_77330641-77331141	CD8.T	15:77369669	15:77266051_G_A	222	7.36025e-08	0.00491071	5.81825e-06	0.387582	0.607501	2.162e-08
PLT#	chr19_58913108-58913608	CD8.T	19:58951693	19:58951693_G_C	285	0.00312303	0.00041692	0.356379	0.0469829	0.593098	3.315e-08
PLT#	chr4_57844113-57844613	CD8.T	4:57767327	4:57767327_T_A	538	1.61202e-06	3.01836e-07	0.344045	0.0638271	0.592126	1.659e-11
PLT#	chr1_28217920-28218420	CD8.T	1:28234054	1:28242412_A_C	285	9.02233e-08	0.000638501	5.85793e-05	0.413975	0.585328	1.034e-08
PLT#	chr9_136821906-136822406	CD8.T	9:136921464	9:136923331_T_C	593	2.95942e-16	6.89603e-17	0.339512	0.078531	0.581957	1.813e-21
PLT#	chr9_96077306-96077806	CD8.T	9:96163260	9:96178668_G_A	379	0.0073572	0.00382952	0.276057	0.143122	0.569634	6.705e-08
PLT#	chr2_70261583-70262083	CD8.T	2:70149873	2:70149873_G_A	305	0.00022405	0.000104915	0.305223	0.142373	0.552074	6.436e-10
PLT#	chr1_19700826-19701326	CD8.T	1:19749550	1:19749550_C_G	475	0.0142176	0.00488658	0.322274	0.110217	0.548405	5.868e-08
PLT#	chr1_28209681-28210181	CD8.T	1:28221950	1:28242412_A_C	277	0.00062315	8.72846e-05	0.404569	0.0561295	0.538591	1.034e-08
PLT#	chr1_28266779-28267279	CD8.T	1:28211384	1:28242412_A_C	343	0.000642235	7.79793e-05	0.417032	0.0501033	0.532144	1.034e-08
PLT#	chr14_65463772-65464272	CD8.T	14:65472241	14:65487694_T_C	378	1.77569e-06	1.75915e-06	0.23596	0.233232	0.530805	2.614e-12
PLT#	chr1_156451273-156451773	CD8.T	1:156468243	1:156434703_G_T	246	5.37126e-06	4.86559e-07	0.436249	0.0389931	0.524752	3.61e-11
PLT#	chr15_57113844-57114344	CD8.T	15:57078278	15:57078278_G_A	242	3.47252e-07	4.39049e-08	0.429842	0.0538308	0.516327	1.896e-12
PLT#	chr7_2883831-2884331	CD8.T	7:2860217	7:2873279_G_T	396	1.25064e-10	1.18313e-10	0.250552	0.236513	0.512935	2.299e-15
PLT#	chr3_72397086-72397586	CD8.T	3:72397279	3:72397279_A_G	338	9.14839e-08	1.84733e-06	0.0233072	0.470137	0.506554	1.32e-12
PLT#	chr22_43360831-43361331	DC	22:43385996	22:43385996_A_T	512	1.86549e-25	1.5729e-24	0.013554	0.113409	0.873037	3.729e-29
PLT#	chr7_2755126-2755626	DC	7:2873279	7:2873279_G_T	481	1.80757e-10	4.19108e-11	0.318908	0.0733353	0.607757	2.299e-15
PLT#	chr12_6272490-6272990	DC	12:6294534	12:6294534_G_A	437	1.25684e-31	9.63533e-32	0.22764	0.173917	0.598442	1.514e-36
PLT#	chr1_12041983-12042483	DC	1:12028655	1:12028655_C_T	390	4.5542e-20	3.41857e-21	0.465242	0.0344227	0.500335	1.039e-25
PLT#	chr12_57083207-57083707	Mono	12:57068867	12:57068867_C_T	107	1.69059e-19	3.43044e-18	0.000181336	0.00268243	0.997136	3.77e-22
PLT#	chr3_72397086-72397586	Mono	3:72397279	3:72397279_A_G	338	1.23222e-09	1.41069e-08	0.00031393	0.00259691	0.997089	1.32e-12
PLT#	chr3_122832688-122833188	Mono	3:122833003	3:122833003_C_T	318	7.6834e-25	7.86758e-24	0.000821129	0.00741636	0.991763	2.393e-28
PLT#	chr1_19697228-19697728	Mono	1:19749550	1:19749550_C_G	474	9.29234e-05	0.000852089	0.00210645	0.0183372	0.978611	5.868e-08
PLT#	chr1_12041983-12042483	Mono	1:12043717	1:12028655_C_T	390	3.57611e-44	2.59495e-21	3.65325e-25	0.0255347	0.974465	1.039e-25
PLT#	chr9_249055-249555	Mono	9:327938	9:329343_CA_C	563	2.19076e-09	3.05253e-09	0.0112995	0.0147704	0.97393	4.992e-14
PLT#	chr16_9035566-9036066	Mono	16:9037835	16:9048035_T_C	459	2.59951e-12	0.00016743	4.88759e-10	0.0305108	0.969322	4.63e-09
PLT#	chr10_25197905-25198405	Mono	10:25198222	10:25200805_AAAAC_A	411	8.3108e-09	0.00152819	2.13591e-07	0.0383151	0.960157	3.982e-10
PLT#	chr1_154191881-154192381	Mono	1:154174569	1:154157848_CAAAA_C	253	6.57991e-07	0.000446694	6.37618e-05	0.0423292	0.95716	2.02e-09
PLT#	chr17_35851306-35851806	Mono	17:35848255	17:35848045_A_C	258	3.79232e-08	1.36619e-06	0.00125248	0.0441664	0.95458	2.207e-10
PLT#	chr1_28213626-28214126	Mono	1:28211650	1:28242412_A_C	277	2.17269e-20	7.40459e-05	1.41058e-17	0.0471202	0.952806	1.034e-08
PLT#	chr17_35850158-35850658	Mono	17:35848255	17:35848045_A_C	259	3.82818e-07	1.37341e-06	0.0126435	0.044417	0.942938	2.207e-10
PLT#	chr12_751312-751812	Mono	12:711662	12:727508_A_G	525	3.88138e-07	7.96487e-08	0.0492261	0.00915993	0.941614	4.4e-15
PLT#	chr1_28230968-28231468	Mono	1:28213213	1:28242412_A_C	305	1.20508e-05	8.10021e-05	0.00782533	0.0516594	0.940422	1.034e-08
PLT#	chr1_28286218-28286718	Mono	1:28221950	1:28242412_A_C	359	1.1364e-08	9.44081e-05	7.37788e-06	0.0603535	0.939545	1.034e-08
PLT#	chr6_109694927-109695427	Mono	6:109599263	6:109597641_T_C	423	9.80749e-15	1.37642e-12	0.000459803	0.0635946	0.935946	1.893e-16
PLT#	chr1_118155155-118155655	Mono	1:118155620	1:118160005_C_CT	338	1.1068e-09	2.84143e-10	0.0539634	0.0129206	0.933116	2.955e-14
PLT#	chr12_668996-669496	Mono	12:711662	12:727508_A_G	542	4.57784e-07	7.76714e-08	0.0582743	0.00895453	0.932771	4.4e-15
PLT#	chr3_184058314-184058814	Mono	3:184090266	3:184090266_C_T	277	3.77542e-59	1.24877e-59	0.0524201	0.0164075	0.931172	7.166e-65
PLT#	chr4_3374578-3375078	Mono	4:3284751	4:3449781_G_A	372	0.0015499	0.00173568	0.0317954	0.0346762	0.930243	2.943e-11
PLT#	chr6_110720615-110721115	Mono	6:110714584	6:110714584_A_T	440	2.65786e-10	4.26855e-10	0.027454	0.0431619	0.929384	1.63e-14
PLT#	chr12_739689-740189	Mono	12:711662	12:727508_A_G	539	2.91644e-07	2.8798e-07	0.0370245	0.035632	0.927343	4.4e-15
PLT#	chr12_51005094-51005594	Mono	12:51022431	12:50896988_CTT_C	288	1.32593e-10	4.45148e-07	2.73314e-05	0.0908497	0.909123	7.71e-12
PLT#	chr14_102458968-102459468	Mono	14:102418380	14:102509953_G_C	374	0.000598651	0.000692663	0.0427645	0.0485728	0.907371	2.684e-08
PLT#	chr7_44807891-44808391	Mono	7:44808091	7:44926827_G_A	178	3.44729e-20	6.77347e-18	0.000474046	0.0922365	0.907289	7.586e-23
PLT#	chr22_43392836-43393336	Mono	22:43387695	22:43385996_A_T	522	1.22214e-26	1.43794e-24	0.000887081	0.103476	0.895637	3.729e-29
PLT#	chr11_94829314-94829814	Mono	11:94833689	11:94833689_A_G	264	0.00102767	0.000760927	0.0603449	0.0437877	0.894079	1.496e-08
PLT#	chr12_29408014-29408514	Mono	12:29435480	12:29435480_G_A	279	4.39268e-30	1.21563e-28	0.00378922	0.103971	0.89224	3.736e-34
PLT#	chr11_65377848-65378348	Mono	11:65492905	11:65492905_G_A	252	6.78017e-10	2.36208e-10	0.0848639	0.0286785	0.886458	1.653e-14
PLT#	chr4_152341353-152341853	Mono	4:152325385	4:152364768_CT_C	391	1.9958e-11	2.65678e-08	8.66004e-05	0.114396	0.885518	1.624e-12
PLT#	chr4_57824287-57824787	Mono	4:57797414	4:57767327_T_A	569	3.19997e-07	2.20606e-07	0.0682959	0.0461976	0.885506	1.659e-11
PLT#	chr15_65149669-65150169	Mono	15:65165956	15:65198591_A_G	396	1.30933e-15	6.44402e-15	0.0200794	0.0979407	0.88198	1.17e-19
PLT#	chr22_43360831-43361331	Mono	22:43385996	22:43385996_A_T	512	5.82829e-26	1.75811e-24	0.00423463	0.126869	0.868896	3.729e-29
PLT#	chr7_36096940-36097440	Mono	7:36084529	7:36084529_T_C	332	8.68228e-05	0.000170821	0.0501821	0.0978799	0.85168	3.04e-09
PLT#	chr1_63087605-63088105	Mono	1:63007228	1:63007228_G_A	211	2.80523e-05	0.000141354	0.0253334	0.126806	0.847691	2.58e-08
PLT#	chr12_6292027-6292527	Mono	12:6292294	12:6294534_G_A	428	3.24527e-32	5.4204e-32	0.0587655	0.097309	0.843925	1.514e-36
PLT#	chr4_110955056-110955556	Mono	4:110892163	4:110858515_CTT_C	340	4.86033e-11	5.20486e-11	0.0764756	0.0810542	0.84247	3.235e-16
PLT#	chr10_50372555-50373055	Mono	10:50263201	10:50263201_A_G	361	1.64996e-10	1.78638e-11	0.143736	0.0147205	0.841543	4.159e-16
PLT#	chr8_145013758-145014258	Mono	8:145002283	8:145002283_A_G	250	2.94328e-28	2.54033e-28	0.0855761	0.073019	0.841405	6.782e-33
PLT#	chr10_14601389-14601889	Mono	10:14611258	10:14615358_G_T	549	0.000300122	0.0018335	0.0231467	0.140574	0.834146	3.322e-08
PLT#	chr5_77779580-77780080	Mono	5:77719520	5:77785721_CAGAA_C	457	1.39258e-13	3.96723e-13	0.044173	0.12501	0.830817	7.414e-18
PLT#	chr1_62980393-62980893	Mono	1:63007228	1:63007228_G_A	245	1.52057e-08	0.000196296	1.33468e-05	0.171469	0.828321	2.58e-08
PLT#	chr20_8522343-8522843	Mono	20:8607393	20:8607393_G_A	369	6.04504e-06	8.2732e-07	0.16096	0.021211	0.817822	3.78e-11
PLT#	chr17_16914231-16914731	Mono	17:16913281	17:16852187_A_G	494	3.99106e-05	0.161827	6.05176e-06	0.0237239	0.814403	1.939e-11
PLT#	chr20_8504279-8504779	Mono	20:8607393	20:8607393_G_A	346	1.83201e-06	5.40498e-06	0.0488181	0.14322	0.807955	3.78e-11
PLT#	chr12_6291401-6291901	Mono	12:6294751	12:6294534_G_A	427	2.65709e-32	9.01741e-32	0.0481191	0.162513	0.789367	1.514e-36
PLT#	chr11_61603077-61603577	Mono	11:61571348	11:61571348_C_G	277	5.71943e-18	1.24262e-18	0.18208	0.0387801	0.77914	5.459e-23
PLT#	chr15_77284523-77285023	Mono	15:77301478	15:77266051_G_A	230	0.000898184	0.00193777	0.0710085	0.152423	0.773733	2.162e-08
PLT#	chr1_28205864-28206364	Mono	1:28229821	1:28242412_A_C	272	0.000217461	0.000131896	0.141182	0.0848569	0.773612	1.034e-08
PLT#	chr1_185371966-185372466	Mono	1:185326974	1:185328658_T_C	174	0.00491961	0.000808892	0.190819	0.030602	0.77285	8.005e-08
PLT#	chr5_77768235-77768735	Mono	5:77719520	5:77785721_CAGAA_C	452	3.86519e-13	3.81016e-13	0.122589	0.120086	0.757326	7.414e-18
PLT#	chr10_25211175-25211675	Mono	10:25192123	10:25200805_AAAAC_A	422	0.00268418	0.00644501	0.0690083	0.16494	0.756923	3.982e-10
PLT#	chr1_28212077-28212577	Mono	1:28229681	1:28242412_A_C	277	0.000272868	0.000105814	0.177155	0.0679434	0.754523	1.034e-08
PLT#	chr11_5617673-5618173	Mono	11:5701409	11:5701409_G_C	670	0.00191816	0.000876557	0.167122	0.0756166	0.754467	8.526e-09
PLT#	chr5_141512898-141513398	Mono	5:141495139	5:141510261_C_CA	391	7.97843e-11	6.12581e-12	0.252388	0.0186493	0.728963	2.565e-17
PLT#	chr19_35666671-35667171	Mono	19:35661787	19:35661787_C_T	591	1.20359e-08	4.69173e-05	7.05492e-05	0.274283	0.725599	2.582e-10
PLT#	chr17_33872142-33872642	Mono	17:33873772	17:33923607_G_A	253	5.96539e-18	3.08344e-17	0.0473618	0.244099	0.708539	1.396e-40
PLT#	chr19_58897677-58898177	Mono	19:58946056	19:58951693_G_C	339	0.0022446	0.000310508	0.255634	0.034656	0.707155	3.315e-08
PLT#	chr14_74005686-74006186	Mono	14:73951538	14:73932082_C_T	237	0.00723345	0.00262971	0.209027	0.0752856	0.705824	6.724e-08
PLT#	chr1_156481396-156481896	Mono	1:156434703	1:156434703_G_T	204	2.09236e-06	1.58195e-06	0.169824	0.127695	0.702477	3.61e-11
PLT#	chr5_130991277-130991777	Mono	5:131068095	5:131026218_G_A	177	0.040692	0.00136144	0.248532	0.00761335	0.701801	3.128e-09
PLT#	chr22_43358243-43358743	Mono	22:43387695	22:43385996_A_T	516	1.88041e-24	2.31327e-24	0.136597	0.167345	0.696058	3.729e-29
PLT#	chr3_72395703-72396203	Mono	3:72397279	3:72397279_A_G	328	1.83974e-07	1.03759e-06	0.0468632	0.263614	0.689521	1.32e-12
PLT#	chr15_91531607-91532107	Mono	15:91506637	15:91506637_T_C	433	3.67197e-06	3.12563e-06	0.175573	0.148774	0.675647	7.808e-11
PLT#	chr3_72305205-72305705	Mono	3:72397279	3:72397279_A_G	382	1.10188e-06	1.87257e-07	0.28037	0.0469742	0.672655	1.32e-12
PLT#	chr8_145026155-145026655	Mono	8:145002283	8:145002283_A_G	246	4.89981e-28	6.46637e-28	0.142457	0.187332	0.670211	6.782e-33
PLT#	chr11_126290231-126290731	Mono	11:126290510	11:126290510_A_G	416	9.05677e-13	1.31544e-13	0.30226	0.0432468	0.654493	1.863e-18
PLT#	chr4_152328841-152329341	Mono	4:152349959	4:152364768_CT_C	399	5.66431e-08	2.33002e-08	0.245779	0.100447	0.653774	1.624e-12
PLT#	chr3_72306824-72307324	Mono	3:72397279	3:72397279_A_G	376	8.98463e-07	4.84931e-07	0.228595	0.122732	0.648672	1.32e-12
PLT#	chr4_110866177-110866677	Mono	4:110882476	4:110858515_CTT_C	305	4.31966e-14	2.22519e-10	6.8373e-05	0.351561	0.64837	3.235e-16
PLT#	chr16_450185-450685	Mono	16:530967	16:530967_A_G	539	8.96857e-08	1.45611e-08	0.308149	0.0493879	0.642463	9.419e-13
PLT#	chr7_135701287-135701787	Mono	7:135667353	7:135628370_T_C	288	0.000841105	6.06162e-05	0.342213	0.0240295	0.632856	6.154e-09
PLT#	chr1_2144768-2145268	Mono	1:2205548	1:2146165_C_A	393	9.0056e-05	2.04999e-05	0.300633	0.067803	0.631454	1.585e-12
PLT#	chr14_93505225-93505725	Mono	14:93523894	14:93516398_T_G	278	0.185726	0.0144831	0.157628	0.0116615	0.630501	2.299e-08
PLT#	chr7_135697392-135697892	Mono	7:135654633	7:135628370_T_C	290	0.000783759	0.000135354	0.318883	0.0544447	0.625753	6.154e-09
PLT#	chr3_72397773-72398273	Mono	3:72397279	3:72397279_A_G	340	1.426e-06	9.95716e-08	0.363311	0.0247565	0.611931	1.32e-12
PLT#	chr12_739068-739568	Mono	12:711662	12:727508_A_G	539	2.84398e-06	2.42683e-07	0.361041	0.0301997	0.608756	4.4e-15
PLT#	chr1_28210904-28211404	Mono	1:28229681	1:28242412_A_C	277	0.000493677	0.0001127	0.320511	0.0725621	0.60632	1.034e-08
PLT#	chr1_40358212-40358712	Mono	1:40392157	1:40392157_G_C	303	4.20473e-05	4.29034e-06	0.361108	0.0362434	0.602602	1.285e-10
PLT#	chr11_61596120-61596620	Mono	11:61565908	11:61571348_C_G	274	1.13665e-17	1.48081e-18	0.361874	0.046553	0.591573	5.459e-23
PLT#	chr7_36166644-36167144	Mono	7:36085061	7:36084529_T_C	393	0.00063924	7.96464e-05	0.37008	0.0455266	0.583675	3.04e-09
PLT#	chr1_93479673-93480173	Mono	1:93546299	1:93426167_G_A	235	0.217706	0.17592	0.013615	0.0104194	0.58234	2.965e-08
PLT#	chr4_2765749-2766249	Mono	4:2813503	4:2812845_C_T	301	0.0147716	0.0196384	0.16484	0.218568	0.582182	5.648e-08
PLT#	chr15_65170871-65171371	Mono	15:65198591	15:65198591_A_G	395	2.20068e-14	5.47862e-15	0.337622	0.0834727	0.578905	1.17e-19
PLT#	chr1_28199545-28200045	Mono	1:28211384	1:28242412_A_C	265	0.000558557	9.79734e-05	0.362614	0.0630305	0.573699	1.034e-08
PLT#	chr16_87931092-87931592	Mono	16:87888119	16:87888119_T_C	756	0.00335406	0.000944144	0.335562	0.0938921	0.566248	1.428e-08
PLT#	chr1_28215437-28215937	Mono	1:28221950	1:28242412_A_C	281	0.000569905	9.80998e-05	0.370013	0.0631255	0.566194	1.034e-08
PLT#	chr12_123716957-123717457	Mono	12:123686127	12:123703422_A_AGTT	258	2.10451e-08	2.5966e-08	0.194968	0.239992	0.565039	7.636e-13
PLT#	chr22_43317263-43317763	Mono	22:43385996	22:43385996_A_T	478	1.64836e-24	4.40411e-24	0.119782	0.319474	0.560744	3.729e-29
PLT#	chr12_771032-771532	Mono	12:711662	12:727508_A_G	501	3.32414e-06	2.19435e-07	0.421792	0.0272926	0.550912	4.4e-15
PLT#	chr9_93571133-93571633	Mono	9:93567732	9:93552450_A_G	472	0.00185628	0.00161396	0.241405	0.209347	0.545778	1.555e-09
PLT#	chr14_103587253-103587753	Mono	14:103566835	14:103566835_C_G	446	9.29744e-33	1.03427e-33	0.412488	0.0453439	0.542168	4.804e-39
PLT#	chr11_114007740-114008240	Mono	11:113991812	11:113953622_G_A	358	6.81865e-07	7.81285e-08	0.411552	0.0466141	0.541833	5.838e-21
PLT#	chr6_109629226-109629726	Mono	6:109592329	6:109597641_T_C	475	4.93183e-12	4.88222e-12	0.231289	0.228423	0.540288	1.893e-16
PLT#	chr9_447589-448089	Mono	9:327938	9:329343_CA_C	548	1.0255e-07	1.27023e-08	0.410045	0.0502503	0.539705	4.992e-14
PLT#	chr5_34656157-34656657	Mono	5:34658419	5:34658419_C_T	669	0.000784717	7.29293e-05	0.432107	0.0396314	0.527404	1.493e-09
PLT#	chr1_2083290-2083790	Mono	1:2185159	1:2146165_C_A	345	0.00012457	1.75532e-05	0.416012	0.0580946	0.525751	1.585e-12
PLT#	chr7_80288733-80289233	Mono	7:80218961	7:80218961_C_T	423	2.29817e-06	6.89639e-07	0.365505	0.109156	0.525336	4.129e-12
PLT#	chr19_46284208-46284708	Mono	19:46301456	19:46301456_A_C	439	0.0206661	0.00466407	0.371501	0.0833231	0.519846	4.946e-08
PLT#	chr9_2621959-2622459	Mono	9:2622278	9:2622278_G_A	505	0.0263255	0.00205328	0.425417	0.0326672	0.513537	2.132e-08
PLT#	chr4_110953644-110954144	Mono	4:110947478	4:110858515_CTT_C	340	2.08858e-12	3.07613e-10	0.00328925	0.483938	0.512772	3.235e-16
PLT#	chr22_43410010-43410510	Mono	22:43397861	22:43385996_A_T	511	6.09432e-27	6.73281e-24	0.000442212	0.48803	0.511528	3.729e-29
PLT#	chr5_76034687-76035187	Mono	5:75995839	5:75996909_G_A	513	2.73424e-14	2.47856e-15	0.452812	0.0405402	0.506648	6.599e-56
PLT#	chr12_29410619-29411119	NK	12:29435480	12:29435480_G_A	272	2.08793e-30	6.10456e-30	0.00180128	0.00427257	0.993926	3.736e-34
PLT#	chr5_61592773-61593273	NK	5:61539173	5:61531217_AT_A	225	7.68788e-05	0.000550444	0.000810135	0.00480672	0.993756	8.787e-08
PLT#	chr9_2657385-2657885	NK	9:2622278	9:2622278_G_A	481	0.000425973	0.000283928	0.00688258	0.00359871	0.988809	2.132e-08
PLT#	chr1_156450446-156450946	NK	1:156434703	1:156434703_G_T	245	2.33181e-08	3.54971e-07	0.00189395	0.0278613	0.970244	3.61e-11
PLT#	chr19_59070755-59071255	NK	19:58946056	19:58951693_G_C	163	0.000249997	0.000722334	0.00796292	0.0220388	0.969026	3.315e-08
PLT#	chr5_131705140-131705640	NK	5:131707429	5:131686146_G_A	525	7.3754e-15	9.35167e-14	0.00252451	0.0310431	0.966432	2.906e-18
PLT#	chr5_141489489-141489989	NK	5:141495139	5:141510261_C_CA	361	1.10415e-11	3.00302e-12	0.0348992	0.00853518	0.956566	2.565e-17
PLT#	chr1_28201658-28202158	NK	1:28234054	1:28242412_A_C	265	3.28273e-11	7.18702e-05	2.13115e-08	0.0457038	0.954224	1.034e-08
PLT#	chr11_61582582-61583082	NK	11:61565908	11:61571348_C_G	271	1.75158e-20	1.4902e-18	0.000557775	0.0465011	0.952941	5.459e-23
PLT#	chr1_28200997-28201497	NK	1:28221950	1:28242412_A_C	265	2.34016e-07	7.79545e-05	0.000151923	0.0496578	0.950112	1.034e-08
PLT#	chr12_740337-740837	NK	12:711662	12:727508_A_G	540	3.55692e-07	9.67835e-08	0.0451546	0.011343	0.943502	4.4e-15
PLT#	chr1_28210324-28210824	NK	1:28234054	1:28242412_A_C	277	2.17431e-05	9.25923e-05	0.0141164	0.0591874	0.926582	1.034e-08
PLT#	chr3_72397086-72397586	NK	3:72397279	3:72397279_A_G	339	1.70298e-07	1.41513e-07	0.0433849	0.03513	0.921485	1.32e-12
PLT#	chr1_28200086-28200586	NK	1:28221950	1:28242412_A_C	265	3.14671e-05	0.000124082	0.0204284	0.0796538	0.899762	1.034e-08
PLT#	chr1_118155155-118155655	NK	1:118155620	1:118160005_C_CT	338	2.06561e-09	2.73402e-10	0.100712	0.0124432	0.886845	2.955e-14
PLT#	chr15_99320120-99320620	NK	15:99248041	15:99248041_G_A	237	3.55529e-07	5.8967e-08	0.0995681	0.0156293	0.884802	2.211e-12
PLT#	chr14_93538922-93539422	NK	14:93507197	14:93516398_T_G	252	0.0503574	0.0159777	0.0427797	0.0126952	0.87819	2.299e-08
PLT#	chr4_3374578-3375078	NK	4:3443931	4:3449781_G_A	372	0.00522196	0.000907975	0.107126	0.0177576	0.868987	2.943e-11
PLT#	chr16_87891697-87892197	NK	16:87892024	16:87888119_T_C	740	0.000955194	0.000352751	0.095628	0.0344466	0.868617	1.428e-08
PLT#	chr9_5263567-5264067	NK	9:5145887	9:5271995_C_T	303	2.81136e-18	5.93832e-18	0.0433347	0.0906683	0.865997	2.612e-09
PLT#	chr22_43360831-43361331	NK	22:43401079	22:43385996_A_T	512	6.9173e-25	1.49923e-24	0.0502587	0.108087	0.841654	3.729e-29
PLT#	chr1_185381410-185381910	NK	1:185328658	1:185328658_T_C	295	0.000293001	0.00264324	0.0169375	0.151969	0.828157	8.005e-08
PLT#	chr14_74005686-74006186	NK	14:73951538	14:73932082_C_T	237	0.00385277	0.00262822	0.111335	0.0751414	0.807043	6.724e-08
PLT#	chr12_739689-740189	NK	12:711662	12:727508_A_G	539	1.37009e-06	1.85536e-07	0.173935	0.0227507	0.803313	4.4e-15
PLT#	chr1_12041983-12042483	NK	1:12028655	1:12028655_C_T	390	7.66821e-24	1.93519e-20	7.8336e-05	0.19689	0.803032	1.039e-25
PLT#	chr12_121486103-121486603	NK	12:121424406	12:121414915_G_A	492	1.4828e-05	1.8311e-05	0.090759	0.111279	0.797929	2.565e-10
PLT#	chr9_100700402-100700902	NK	9:100707992	9:100707992_A_G	269	1.45252e-18	5.34478e-19	0.15651	0.0568036	0.786687	2.023e-23
PLT#	chr11_65462281-65462781	NK	11:65492905	11:65492905_G_A	314	1.504e-09	2.54217e-10	0.188214	0.0310327	0.780753	1.653e-14
PLT#	chr19_55677849-55678349	NK	19:55698245	19:55693244_T_C	369	0.00250273	0.00109673	0.161655	0.0700745	0.764671	2.869e-08
PLT#	chr11_61581945-61582445	NK	11:61565908	11:61571348_C_G	271	5.36595e-18	2.05454e-18	0.170874	0.0646605	0.764466	5.459e-23
PLT#	chr5_131786449-131786949	NK	5:131798487	5:131686146_G_A	457	3.89706e-13	4.39181e-13	0.117553	0.131726	0.750722	2.906e-18
PLT#	chr11_94829314-94829814	NK	11:94833689	11:94833689_A_G	265	0.00462953	0.000336191	0.27185	0.0190373	0.704147	1.496e-08
PLT#	chr10_81091387-81091887	NK	10:81108482	10:81164146_C_T	338	0.0754863	0.0115337	0.183691	0.0273647	0.701924	2.798e-10
PLT#	chr1_2080080-2080580	NK	1:2171637	1:2146165_C_A	345	0.000106133	1.79862e-05	0.261216	0.0435726	0.695087	1.585e-12
PLT#	chr12_57083207-57083707	NK	12:57068867	12:57068867_C_T	107	2.61543e-16	2.46265e-17	0.280537	0.0257212	0.693742	3.77e-22
PLT#	chr12_121533658-121534158	NK	12:121424574	12:121414915_G_A	503	5.26349e-05	8.00152e-06	0.274869	0.0411014	0.683969	2.565e-10
PLT#	chr12_65051596-65052096	NK	12:65005079	12:65005079_C_G	292	3.39901e-22	7.17701e-23	0.264948	0.0552641	0.679787	2.225e-28
PLT#	chr2_38152405-38152905	NK	2:38044344	2:38044344_C_T	540	0.000374947	0.000228947	0.208372	0.12657	0.664455	8.641e-10
PLT#	chr5_61591967-61592467	NK	5:61539173	5:61531217_AT_A	225	0.0251946	0.00608346	0.265496	0.0634667	0.63976	8.787e-08
PLT#	chr10_25217072-25217572	NK	10:25192123	10:25200805_AAAAC_A	422	0.0057734	0.00800888	0.148424	0.205263	0.632531	3.982e-10
PLT#	chr16_87902845-87903345	NK	16:87888119	16:87888119_T_C	764	0.00246947	0.00117607	0.247247	0.117118	0.63199	1.428e-08
PLT#	chr16_87965054-87965554	NK	16:87888119	16:87888119_T_C	800	0.00262287	0.00104492	0.262821	0.104075	0.629437	1.428e-08
PLT#	chr15_63340348-63340848	NK	15:63333724	15:63341996_T_C	401	4.23928e-20	1.42591e-20	0.280507	0.0937249	0.625768	1.393e-35
PLT#	chr7_18217812-18218312	NK	7:18253819	7:18200463_A_C	323	0.000364723	0.00526866	0.0240578	0.346907	0.623402	9.232e-08
PLT#	chr15_91397543-91398043	NK	15:91506637	15:91506637_T_C	321	1.20262e-05	1.45318e-06	0.338865	0.0403256	0.620796	7.808e-11
PLT#	chr19_55677301-55677801	NK	19:55671157	19:55693244_T_C	370	0.000172368	0.00564565	0.0111299	0.363923	0.619129	2.869e-08
PLT#	chr1_28216895-28217395	NK	1:28211384	1:28242412_A_C	284	0.000424427	0.000169101	0.275563	0.109176	0.614667	1.034e-08
PLT#	chr16_87889691-87890191	NK	16:87888119	16:87888119_T_C	722	0.0025385	0.00131313	0.254081	0.130821	0.611247	1.428e-08
PLT#	chr7_135697392-135697892	NK	7:135667353	7:135628370_T_C	290	0.000877965	8.02741e-05	0.357212	0.0320508	0.609779	6.154e-09
PLT#	chr12_121397519-121398019	NK	12:121365432	12:121414915_G_A	383	4.54044e-05	1.93939e-05	0.278731	0.118453	0.60275	2.565e-10
PLT#	chr20_54956486-54956986	NK	20:54988877	20:54988877_A_G	341	6.05815e-07	3.70453e-08	0.387803	0.0231249	0.589072	2.374e-12
PLT#	chr12_121398385-121398885	NK	12:121373689	12:121414915_G_A	381	5.60646e-05	1.23476e-05	0.344152	0.075215	0.580564	2.565e-10
PLT#	chr15_77330641-77331141	NK	15:77369669	15:77266051_G_A	222	1.18535e-07	0.00528618	9.37017e-06	0.417293	0.577412	2.162e-08
PLT#	chr1_28213626-28214126	NK	1:28242412	1:28242412_A_C	277	0.000555868	0.000103041	0.360888	0.0663258	0.572128	1.034e-08
PLT#	chr11_61601986-61602486	NK	11:61565908	11:61571348_C_G	278	9.0766e-18	4.63462e-18	0.288958	0.146981	0.564061	5.459e-23
PLT#	chr1_28266779-28267279	NK	1:28242412	1:28242412_A_C	343	0.000574009	9.97797e-05	0.37273	0.0642291	0.562367	1.034e-08
PLT#	chr11_120215646-120216146	NK	11:120292164	11:120292164_T_G	269	0.00766723	0.000571827	0.40996	0.0300233	0.551777	1.726e-08
PLT#	chr7_80192710-80193210	NK	7:80218961	7:80218961_C_T	468	1.10466e-06	1.73071e-06	0.175936	0.275095	0.548966	4.129e-12
PLT#	chr1_185388751-185389251	NK	1:185326974	1:185328658_T_C	305	0.00652552	0.00136847	0.369385	0.076918	0.545803	8.005e-08
PLT#	chr15_77332978-77333478	NK	15:77335891	15:77266051_G_A	223	0.000774041	0.00505684	0.0611937	0.399248	0.533728	2.162e-08
PLT#	chr12_65062323-65062823	NK	12:65005079	12:65005079_C_G	291	5.6099e-22	4.01944e-23	0.437299	0.0308001	0.5319	2.225e-28
PLT#	chr12_739068-739568	NK	12:711662	12:727508_A_G	540	3.25983e-06	4.57462e-07	0.413807	0.0575421	0.528647	4.4e-15
PLT#	chr5_76037255-76037755	NK	5:76008963	5:75996909_G_A	515	9.4657e-17	2.8506e-14	0.00156739	0.471491	0.526941	6.599e-56
PLT#	chr12_113103694-113104194	NK	12:113012149	12:113165247_TACACACACAGAC_T	269	1.16696e-65	1.4638e-66	0.440188	0.0547105	0.505102	1.381e-42
PLT#	chr12_739689-740189	other.T	12:711662	12:727508_A_G	539	1.2e-08	2.62783e-08	0.00152341	0.00233992	0.996137	4.4e-15
PLT#	chr14_94812674-94813174	other.T	14:94809300	14:94847262_T_A	524	0.00276639	0.000828748	0.149529	0.0439925	0.802884	4.39e-09
PLT#	chr19_58858818-58859318	other.T	19:58946056	19:58951693_G_C	353	0.00363966	0.000416969	0.411263	0.0465773	0.538104	3.315e-08
RA - Trans all	chr22_39747778-39748278	B	22:39747671	22_39747780_G_A	368	2.99317e-25	3.69859e-17	2.46532e-11	0.0020484	0.997952	1.144e-20
RA - Trans all	chr22_39747233-39747733	B	22:39747671	22_39747780_G_A	374	1.6052e-21	3.69873e-17	1.32212e-07	0.00204851	0.997951	1.144e-20
RA - Trans all	chr8_11337559-11338059	B	8:11343973	8_11343973_C_T	650	6.04359e-22	7.01601e-20	0.000115771	0.0124525	0.987432	9.827e-24
RA - Trans all	chr1_157670453-157670953	B	1:157674997	1_157686337_G_T	338	1.03047e-10	8.87148e-09	0.00028105	0.0232196	0.976499	5.949e-13
RA - Trans all	chr8_11323330-11323830	B	8:11343973	8_11343973_C_T	665	3.11453e-20	9.70849e-20	0.00596622	0.0176212	0.976413	9.827e-24
RA - Trans all	chr22_39748297-39748797	B	22:39747671	22_39747780_G_A	367	2.78728e-16	1.18629e-16	0.0229574	0.00880267	0.96824	1.144e-20
RA - Trans all	chr15_38850029-38850529	B	15:38847359	15_38847359_C_T	259	2.07278e-19	2.33587e-17	0.00031155	0.0341437	0.965545	7.572e-22
RA - Trans all	chr12_111793249-111793749	B	12:111910219	12_111884608_T_C	163	3.30372e-07	7.26955e-07	0.0196594	0.0423208	0.938019	2.914e-11
RA - Trans all	chr1_192485882-192486382	B	1:192530105	1_192530105_G_A	321	7.64306e-06	0.00231394	0.000231976	0.0693027	0.928144	8.499e-08
RA - Trans all	chr7_99818835-99819335	B	7:99840461	7_99893148_C_G	200	1.18404e-06	1.19343e-06	0.0545054	0.0540463	0.891446	2.241e-11
RA - Trans all	chr6_14095605-14096105	B	6:14129630	6_14107197_C_T	383	0.00964261	0.000945057	0.110962	0.0100067	0.868444	2.565e-09
RA - Trans all	chr19_11146210-11146710	B	19:11262477	19_11262583_C_CT	380	4.05702e-08	4.34812e-06	0.00164153	0.175109	0.823245	4.861e-12
RA - Trans all	chr22_39745128-39745628	B	22:39747780	22_39747780_G_A	375	1.73079e-15	5.89907e-16	0.142557	0.047778	0.809665	1.144e-20
RA - Trans all	chr1_198567832-198568332	B	1:198564497	1_198584022_A_G	258	0.0102169	0.000592114	0.215924	0.0117522	0.761515	7.818e-09
RA - Trans all	chr1_157743710-157744210	B	1:157674997	1_157686337_G_T	329	6.30208e-08	2.54639e-08	0.171883	0.0686907	0.759426	5.949e-13
RA - Trans all	chr7_99811942-99812442	B	7:99893148	7_99893148_C_G	191	5.22793e-06	6.63591e-07	0.237901	0.0294646	0.732628	2.241e-11
RA - Trans all	chr1_161535888-161536388	B	1:161519411	1_161519411_C_A	393	4.90023e-07	2.01512e-07	0.202003	0.0823539	0.715643	1.682e-12
RA - Trans all	chr2_111615903-111616403	B	2:111605238	2_111605238_A_C	321	0.000178766	0.000180766	0.150052	0.151032	0.698556	1.276e-08
RA - Trans all	chr17_5125194-5125694	B	17:5127788	17_5147239_G_A	360	0.00108385	0.000842886	0.175191	0.135555	0.687327	4.57e-08
RA - Trans all	chr1_2478182-2478682	B	1:2483961	1_2483961_G_A	367	1.39555e-14	5.51147e-15	0.238786	0.0936363	0.667578	3.507e-19
RA - Trans all	chr14_68775782-68776282	B	14:68754695	14_68754695_G_A	296	2.20408e-06	3.57342e-06	0.127937	0.206757	0.6653	5.94e-11
RA - Trans all	chr15_91022116-91022616	B	15:90982756	15_90904858_G_A	539	5.4438e-05	2.51857e-05	0.233358	0.107303	0.65926	8.89e-10
RA - Trans all	chr19_1020985-1021485	B	19:941603	19_941603_A_G	499	0.00541708	0.000469131	0.321189	0.0271699	0.645755	2.897e-08
RA - Trans all	chr14_69259898-69260398	B	14:69260588	14_69260588_C_T	501	0.00307417	0.000790423	0.281462	0.0717258	0.642948	5.873e-08
RA - Trans all	chr5_102596618-102597118	B	5:102597743	5_102604933_A_C	138	0.0027551	0.000236844	0.358276	0.0301909	0.608541	1.967e-12
RA - Trans all	chr7_128555988-128556488	B	7:128576086	7_128576086_T_C	295	8.86272e-21	7.52883e-22	0.398469	0.0332815	0.56825	1.049e-26
RA - Trans all	chr15_91024169-91024669	B	15:90982756	15_90904858_G_A	534	0.000147988	1.92844e-05	0.391188	0.0504177	0.558227	8.89e-10
RA - Trans all	chr9_34611918-34612418	B	9:34710260	9_34710260_G_A	238	2.20228e-09	1.371e-10	0.428778	0.0261478	0.545074	4.762e-15
RA - Trans all	chr22_39745643-39746143	B	22:39747780	22_39747780_G_A	375	4.75099e-15	9.8671e-16	0.391315	0.0807425	0.527942	1.144e-20
RA - Trans all	chr9_123667590-123668090	B	9:123640500	9_123640500_T_C	212	6.21078e-06	7.50836e-07	0.426263	0.0510092	0.522721	3.175e-11
RA - Trans all	chr5_102681135-102681635	B	5:102597743	5_102604933_A_C	169	0.0035505	0.000118053	0.461474	0.0148238	0.520033	1.967e-12
RA - Trans all	chr8_11338379-11338879	B	8:11343973	8_11343973_C_T	644	2.29392e-18	2.44174e-19	0.439426	0.0462598	0.514315	9.827e-24
RA - Trans all	chr3_17036553-17037053	B	3:17047123	3_17046866_G_A	366	1.82543e-11	1.80042e-12	0.442658	0.0431452	0.514197	1.343e-16
RA - Trans all	chr4_80926975-80927475	B	4:80940592	4_80952409_GGTGTGTGCATGCACACACAT_G	333	0.000691218	0.000532523	0.274964	0.211323	0.512489	4.479e-10
RA - Trans all	chr10_31379677-31380177	CD4.T	10:31389265	10_31385974_C_T	362	1.682e-11	5.6098e-08	3.03757e-06	0.00914	0.990857	2.301e-11
RA - Trans all	chr1_161535888-161536388	CD4.T	1:161519411	1_161519411_C_A	392	3.20195e-09	5.80366e-08	0.00131994	0.0229486	0.975731	1.682e-12
RA - Trans all	chr15_38846507-38847007	CD4.T	15:38846678	15_38847359_C_T	257	1.06658e-17	8.46346e-18	0.0160313	0.0117488	0.97222	7.572e-22
RA - Trans all	chr7_99818835-99819335	CD4.T	7:99893148	7_99893148_C_G	200	6.62302e-07	8.20217e-08	0.0304882	0.00280905	0.966702	2.241e-11
RA - Trans all	chr5_133772512-133773012	CD4.T	5:133840734	5_133839534_C_T	190	2.93785e-05	2.58825e-06	0.0348876	0.00211063	0.96297	2.408e-10
RA - Trans all	chr9_123652673-123653173	CD4.T	9:123640500	9_123640500_T_C	189	8.70154e-08	5.58821e-07	0.00597211	0.0373968	0.95663	3.175e-11
RA - Trans all	chr5_55443415-55443915	CD4.T	5:55444683	5_55444683_G_A	392	3.19738e-39	5.16668e-40	0.0410444	0.00567913	0.953276	2.266e-44
RA - Trans all	chr3_17036553-17037053	CD4.T	3:17047123	3_17046866_G_A	365	5.56962e-13	1.59277e-12	0.0135061	0.0376752	0.948819	1.343e-16
RA - Trans all	chr2_198906856-198907356	CD4.T	2:198908040	2_198914072_G_T	344	1.05519e-11	3.24239e-05	1.71895e-08	0.051872	0.948096	7.647e-09
RA - Trans all	chr6_455148-455648	CD4.T	6:442924	6_426268_A_G	331	1.49514e-06	1.06176e-06	0.0339589	0.0231728	0.942866	6.568e-11
RA - Trans all	chr7_50418281-50418781	CD4.T	7:50344474	7_50361874_A_T	196	2.07801e-05	0.00212831	0.000563311	0.0567541	0.940534	4.692e-08
RA - Trans all	chr9_123668135-123668635	CD4.T	9:123640500	9_123640500_T_C	213	7.46759e-07	1.82207e-07	0.0512522	0.0115682	0.937179	3.175e-11
RA - Trans all	chr3_17086403-17086903	CD4.T	3:17046866	3_17046866_G_A	397	7.81216e-13	2.1546e-12	0.0189441	0.0513183	0.929738	1.343e-16
RA - Trans all	chr11_72454893-72455393	CD4.T	11:72415528	11_72404893_C_T	337	5.38372e-05	5.40576e-06	0.0688425	0.00598732	0.925111	8.244e-10
RA - Trans all	chr7_99780184-99780684	CD4.T	7:99893148	7_99893148_C_G	185	1.78097e-06	7.95089e-07	0.0802675	0.0349495	0.88478	2.241e-11
RA - Trans all	chr11_128498482-128498982	CD4.T	11:128488322	11_128486141_ATG_A	299	1.31906e-05	9.31795e-06	0.0688605	0.0477603	0.883357	1.478e-11
RA - Trans all	chr14_69287185-69287685	CD4.T	14:69279460	14_69260588_C_T	484	9.51408e-05	0.00127284	0.0087108	0.115663	0.874258	5.873e-08
RA - Trans all	chr19_11266351-11266851	CD4.T	19:11263098	19_11262583_C_CT	475	1.99771e-06	7.07161e-07	0.0974703	0.0336341	0.868893	4.861e-12
RA - Trans all	chr11_118679054-118679554	CD4.T	11:118681079	11_118681079_A_G	552	4.22546e-10	3.32815e-10	0.0799105	0.0620829	0.858007	4.303e-14
RA - Trans all	chr8_11351627-11352127	CD4.T	8:11343973	8_11343973_C_T	636	7.48303e-19	1.96885e-19	0.143346	0.0368958	0.819759	9.827e-24
RA - Trans all	chr10_82295576-82296076	CD4.T	10:82264813	10_82257120_C_G	392	0.00297633	0.00059701	0.16032	0.0313532	0.804754	8.219e-08
RA - Trans all	chr22_39747778-39748278	CD4.T	22:39747780	22_39747780_G_A	368	2.09643e-15	4.34781e-16	0.172672	0.0350185	0.792309	1.144e-20
RA - Trans all	chr11_76571652-76572152	CD4.T	11:76677708	11_76679293_G_C	464	0.000374337	0.000371955	0.112128	0.110638	0.776488	6.438e-08
RA - Trans all	chr17_38028873-38029373	CD4.T	17:37970149	17_38062944_A_C	212	2.92148e-10	2.07165e-08	0.00345769	0.244437	0.752105	7.1e-13
RA - Trans all	chr2_198869943-198870443	CD4.T	2:198914072	2_198914072_G_T	364	0.00011599	5.82466e-05	0.190093	0.0947445	0.714988	7.647e-09
RA - Trans all	chr14_69262828-69263328	CD4.T	14:69260563	14_69260588_C_T	500	0.00247005	0.000660847	0.226151	0.0597942	0.710924	5.873e-08
RA - Trans all	chr7_99825363-99825863	CD4.T	7:99893148	7_99893148_C_G	207	6.02039e-06	5.75751e-07	0.277084	0.0258014	0.697108	2.241e-11
RA - Trans all	chr21_43823741-43824241	CD4.T	21:43836186	21_43855067_A_C	470	0.00114489	0.000127515	0.285937	0.0311654	0.681625	1.07e-10
RA - Trans all	chr15_77330641-77331141	CD4.T	15:77316133	15_77326836_T_C	222	0.000490576	0.000862048	0.125301	0.219527	0.653819	1.714e-11
RA - Trans all	chr10_6205490-6205990	CD4.T	10:6100725	10_6100725_G_A	529	3.02289e-12	3.14548e-13	0.331962	0.0339083	0.63413	9.674e-18
RA - Trans all	chr14_69273663-69274163	CD4.T	14:69279460	14_69260588_C_T	491	0.000425185	0.0036061	0.0389285	0.329535	0.627505	5.873e-08
RA - Trans all	chr11_128494095-128494595	CD4.T	11:128489818	11_128486141_ATG_A	297	6.4672e-05	7.17661e-06	0.337615	0.0368394	0.625474	1.478e-11
RA - Trans all	chr1_192540790-192541290	CD4.T	1:192481285	1_192530105_G_A	213	0.110058	0.0369169	0.178306	0.059194	0.615525	8.499e-08
RA - Trans all	chr19_861906-862406	CD4.T	19:941603	19_941603_A_G	581	0.00552898	0.00108189	0.330419	0.0640564	0.598914	2.897e-08
RA - Trans all	chr10_82137948-82138448	CD4.T	10:82257120	10_82257120_C_G	408	0.00699752	0.00170338	0.339082	0.0819711	0.570246	8.219e-08
RA - Trans all	chr15_77375988-77376488	CD4.T	15:77313860	15_77326836_T_C	216	0.000807465	0.000457504	0.283785	0.160236	0.554714	1.714e-11
RA - Trans all	chr8_11349358-11349858	CD4.T	8:11343973	8_11343973_C_T	635	1.53248e-18	8.00554e-19	0.293563	0.152801	0.553636	9.827e-24
RA - Trans all	chr1_157665134-157665634	CD4.T	1:157690415	1_157686337_G_T	339	6.95229e-08	9.59479e-08	0.189617	0.261139	0.549244	5.949e-13
RA - Trans all	chr8_11349908-11350408	CD4.T	8:11343973	8_11343973_C_T	637	1.56289e-18	8.0044e-19	0.299389	0.152785	0.547826	9.827e-24
RA - Trans all	chr7_50344007-50344507	CD4.T	7:50361874	7_50361874_A_T	201	0.0145849	0.00155548	0.39719	0.0418153	0.544854	4.692e-08
RA - Trans all	chr3_11950579-11951079	CD4.T	3:11984744	3_11984744_G_A	419	0.013566	0.00595532	0.310843	0.135923	0.533713	5.015e-08
RA - Trans all	chr19_36235665-36236165	CD4.T	19:36213072	19_36213072_A_G	352	0.0172395	0.000991466	0.438263	0.0246862	0.51882	3.327e-08
RA - Trans all	chr10_82202617-82203117	CD4.T	10:82257120	10_82257120_C_G	378	0.00734404	0.000461085	0.448563	0.0276464	0.515986	8.219e-08
RA - Trans all	chr1_157595859-157596359	CD4.T	1:157674997	1_157686337_G_T	356	1.66691e-07	1.1811e-08	0.454343	0.0316788	0.513978	5.949e-13
RA - Trans all	chr1_161500506-161501006	CD4.T	1:161519411	1_161519411_C_A	456	9.4325e-08	1.11812e-06	0.038883	0.460413	0.500702	1.682e-12
RA - Trans all	chr22_39747778-39748278	CD8.T	22:39747671	22_39747780_G_A	368	9.69032e-31	3.6983e-17	7.98143e-17	0.00204815	0.997952	1.144e-20
RA - Trans all	chr22_39747233-39747733	CD8.T	22:39747671	22_39747780_G_A	374	8.50919e-19	3.80591e-17	7.0086e-05	0.00213694	0.997793	1.144e-20
RA - Trans all	chr22_39748297-39748797	CD8.T	22:39747671	22_39747780_G_A	367	6.37732e-19	3.92793e-17	5.25269e-05	0.00223754	0.99771	1.144e-20
RA - Trans all	chr10_31379677-31380177	CD8.T	10:31379846	10_31385974_C_T	362	1.35436e-09	5.85962e-08	0.000244588	0.00959184	0.990164	2.301e-11
RA - Trans all	chr1_156805822-156806322	CD8.T	1:156806023	1_156799912_G_A	268	4.05412e-13	2.43111e-05	2.54832e-10	0.0142957	0.98568	4.502e-09
RA - Trans all	chr2_198799542-198800042	CD8.T	2:198911166	2_198914072_G_T	352	4.468e-14	2.22054e-05	4.6966e-11	0.0223639	0.977614	7.647e-09
RA - Trans all	chr22_39749268-39749768	CD8.T	22:39747671	22_39747780_G_A	360	2.87227e-16	1.30007e-16	0.0236575	0.00974145	0.966601	1.144e-20
RA - Trans all	chr2_198906856-198907356	CD8.T	2:198906481	2_198914072_G_T	344	1.18882e-19	2.12851e-05	1.93665e-16	0.0337083	0.96627	7.647e-09
RA - Trans all	chr5_55444196-55444696	CD8.T	5:55444683	5_55444683_G_A	393	2.38706e-39	6.46333e-40	0.0306425	0.00733487	0.962023	2.266e-44
RA - Trans all	chr2_198869943-198870443	CD8.T	2:198950240	2_198914072_G_T	364	5.51964e-10	2.38949e-05	9.04605e-07	0.0381992	0.961776	7.647e-09
RA - Trans all	chr2_198909372-198909872	CD8.T	2:198950240	2_198914072_G_T	344	1.24519e-05	2.76608e-05	0.0202848	0.0441254	0.93555	7.647e-09
RA - Trans all	chr9_123687127-123687627	CD8.T	9:123640500	9_123640500_T_C	227	6.88258e-07	4.84262e-07	0.0472371	0.0323158	0.920446	3.175e-11
RA - Trans all	chr2_198918949-198919449	CD8.T	2:198950240	2_198914072_G_T	335	2.86894e-05	3.08092e-05	0.0466784	0.0492232	0.904039	7.647e-09
RA - Trans all	chr17_38028873-38029373	CD8.T	17:38032680	17_38062944_A_C	212	1.27913e-09	9.54668e-09	0.015139	0.112116	0.872745	7.1e-13
RA - Trans all	chr9_123668135-123668635	CD8.T	9:123640500	9_123640500_T_C	213	1.69406e-06	3.95202e-07	0.116268	0.0262664	0.857463	3.175e-11
RA - Trans all	chr22_39745643-39746143	CD8.T	22:39747780	22_39747780_G_A	375	1.42493e-15	3.64243e-16	0.117365	0.0291474	0.853488	1.144e-20
RA - Trans all	chr16_11907474-11907974	CD8.T	16:11798758	16_11798758_C_T	362	0.000664706	0.000171689	0.141463	0.0357168	0.821984	3.953e-09
RA - Trans all	chr8_11349908-11350408	CD8.T	8:11343973	8_11343973_C_T	637	4.04662e-19	5.48559e-19	0.0775175	0.104264	0.818218	9.827e-24
RA - Trans all	chr9_123652673-123653173	CD8.T	9:123640500	9_123640500_T_C	189	2.36646e-06	4.59037e-07	0.162417	0.0306981	0.806882	3.175e-11
RA - Trans all	chr1_157665134-157665634	CD8.T	1:157668390	1_157686337_G_T	339	1.97125e-10	7.157e-08	0.000537638	0.194395	0.805067	5.949e-13
RA - Trans all	chr8_126539827-126540327	CD8.T	8:126608642	8_126608642_C_T	412	0.00346695	0.0024175	0.115071	0.0794395	0.799605	5.994e-08
RA - Trans all	chr1_157670453-157670953	CD8.T	1:157668390	1_157686337_G_T	338	3.76632e-10	7.70223e-08	0.00102723	0.209281	0.789692	5.949e-13
RA - Trans all	chr22_37256806-37257306	CD8.T	22:37314415	22_37316259_T_C	445	1.41086e-05	1.30154e-05	0.110382	0.101041	0.788549	2.01e-09
RA - Trans all	chr14_69302156-69302656	CD8.T	14:69285264	14_69260588_C_T	488	7.9574e-05	0.00235408	0.00728557	0.214758	0.775523	5.873e-08
RA - Trans all	chr15_90792492-90792992	CD8.T	15:90904858	15_90904858_G_A	583	1.08188e-05	2.83327e-05	0.0673241	0.175554	0.757082	8.89e-10
RA - Trans all	chr18_12777360-12777860	CD8.T	18:12880206	18_12880206_A_G	401	1.55739e-13	3.26238e-14	0.21507	0.0443118	0.740618	2.764e-18
RA - Trans all	chr1_157595859-157596359	CD8.T	1:157674997	1_157686337_G_T	356	4.97619e-08	4.71651e-08	0.135634	0.127819	0.736547	5.949e-13
RA - Trans all	chr8_11351627-11352127	CD8.T	8:11343973	8_11343973_C_T	636	9.34232e-19	4.86235e-19	0.178962	0.0924149	0.728623	9.827e-24
RA - Trans all	chr22_37269731-37270231	CD8.T	22:37316259	22_37316259_T_C	468	2.53306e-05	9.98147e-06	0.198181	0.0773684	0.724415	2.01e-09
RA - Trans all	chr14_69169748-69170248	CD8.T	14:69260563	14_69260588_C_T	479	0.00064858	0.00238118	0.0590183	0.215957	0.721995	5.873e-08
RA - Trans all	chr1_161500506-161501006	CD8.T	1:161519411	1_161519411_C_A	456	4.99543e-07	2.0967e-07	0.205924	0.0857225	0.708353	1.682e-12
RA - Trans all	chr6_167512231-167512731	CD8.T	6:167541258	6_167541258_C_G	502	1.33995e-39	1.70009e-40	0.275704	0.0342904	0.690006	1.395e-45
RA - Trans all	chr1_157665836-157666336	CD8.T	1:157692044	1_157686337_G_T	336	7.54143e-08	4.04371e-08	0.205685	0.109603	0.684712	5.949e-13
RA - Trans all	chr17_38082596-38083096	CD8.T	17:37962987	17_38062944_A_C	278	1.18255e-12	2.81542e-08	1.37061e-05	0.32564	0.674347	7.1e-13
RA - Trans all	chr2_111615903-111616403	CD8.T	2:111605238	2_111605238_A_C	321	2.7022e-20	0.000413051	2.26816e-17	0.346052	0.653535	1.276e-08
RA - Trans all	chr9_123667590-123668090	CD8.T	9:123640500	9_123640500_T_C	212	4.74235e-06	4.78072e-07	0.325481	0.0321691	0.642345	3.175e-11
RA - Trans all	chr2_30446345-30446845	CD8.T	2:30449594	2_30449594_G_A	360	1.22162e-07	7.04087e-09	0.346456	0.0193339	0.63421	3.317e-13
RA - Trans all	chr15_77307810-77308310	CD8.T	15:77316133	15_77326836_T_C	218	0.00158204	0.000196295	0.329578	0.0402647	0.628379	1.714e-11
RA - Trans all	chr6_159484847-159485347	CD8.T	6:159489791	6_159503086_A_G	602	1.61116e-08	2.74464e-09	0.327911	0.0552432	0.616846	1.179e-13
RA - Trans all	chr1_157743710-157744210	CD8.T	1:157692044	1_157686337_G_T	329	1.18268e-07	2.44463e-08	0.322564	0.0660635	0.611372	5.949e-13
RA - Trans all	chr1_198602623-198603123	CD8.T	1:198564497	1_198584022_A_G	232	0.0162437	0.00145895	0.343362	0.0302309	0.608704	7.818e-09
RA - Trans all	chr4_2765749-2766249	CD8.T	4:2722793	4_2722815_T_C	300	8.84805e-05	2.67233e-05	0.320878	0.0963306	0.582676	2.83e-09
RA - Trans all	chr15_38846507-38847007	CD8.T	15:38846678	15_38847359_C_T	256	2.6906e-16	1.20128e-17	0.404411	0.0174778	0.578111	7.572e-22
RA - Trans all	chr2_111634500-111635000	CD8.T	2:111605238	2_111605238_A_C	350	0.000342019	0.000168991	0.287084	0.141277	0.571128	1.276e-08
RA - Trans all	chr1_2398606-2399106	CD8.T	1:2483961	1_2483961_G_A	454	1.08953e-13	5.06509e-14	0.321697	0.149024	0.529279	3.507e-19
RA - Trans all	chr7_99818835-99819335	CD8.T	7:99893148	7_99893148_C_G	199	9.07848e-06	1.32534e-06	0.417915	0.0604885	0.521586	2.241e-11
RA - Trans all	chr11_118560761-118561261	CD8.T	11:118642085	11_118681079_A_G	484	8.42764e-10	2.24817e-09	0.131568	0.350456	0.517976	4.303e-14
RA - Trans all	chr17_38081966-38082466	CD8.T	17:38049102	17_38062944_A_C	278	1.76879e-08	2.40395e-08	0.205007	0.278107	0.516886	7.1e-13
RA - Trans all	chr4_80926975-80927475	CD8.T	4:80936023	4_80952409_GGTGTGTGCATGCACACACAT_G	333	7.7322e-08	0.00121603	3.07584e-05	0.483217	0.515537	4.479e-10
RA - Trans all	chr1_157718394-157718894	CD8.T	1:157674997	1_157686337_G_T	328	1.38044e-07	4.23497e-08	0.376501	0.114996	0.508503	5.949e-13
RA - Trans all	chr22_39747778-39748278	DC	22:39747671	22_39747780_G_A	348	3.11588e-15	1.83048e-16	0.25664	0.0143477	0.729012	1.144e-20
RA - Trans all	chr1_192550011-192550511	DC	1:192530105	1_192530105_G_A	300	0.00826014	0.00406977	0.250706	0.122909	0.614055	8.499e-08
RA - Trans all	chr22_39747778-39748278	Mono	22:39747671	22_39747780_G_A	368	6.90248e-19	7.63447e-17	5.68523e-05	0.00529349	0.99465	1.144e-20
RA - Trans all	chr16_86016091-86016591	Mono	16:86016401	16_86016401_C_G	674	2.58792e-17	7.28107e-16	0.0002279	0.00541756	0.994355	1.212e-19
RA - Trans all	chr14_68752223-68752723	Mono	14:68754695	14_68754695_G_A	273	1.65302e-11	1.63974e-07	9.59507e-07	0.00852649	0.991472	5.94e-11
RA - Trans all	chr16_86018381-86018881	Mono	16:86016401	16_86016401_C_G	675	7.73794e-17	1.25474e-15	0.000681425	0.0100603	0.989258	1.212e-19
RA - Trans all	chr21_34773258-34773758	Mono	21:34776152	21_34788739_A_T	464	5.59739e-06	5.76987e-05	0.00626263	0.0636261	0.930048	3.963e-09
RA - Trans all	chr3_17023925-17024425	Mono	3:17047123	3_17046866_G_A	370	3.31035e-15	3.06206e-12	8.02746e-05	0.0733269	0.926593	1.343e-16
RA - Trans all	chr10_82189287-82189787	Mono	10:82231851	10_82257120_C_G	380	6.81561e-10	0.00135351	4.16317e-08	0.0817591	0.916887	8.219e-08
RA - Trans all	chr7_99892801-99893301	Mono	7:99932049	7_99893148_C_G	207	6.74136e-17	2.04183e-06	3.07173e-12	0.0921293	0.907869	2.241e-11
RA - Trans all	chr2_30446345-30446845	Mono	2:30449594	2_30449594_G_A	360	3.19517e-08	6.29763e-09	0.0906159	0.0169678	0.892416	3.317e-13
RA - Trans all	chr15_90901250-90901750	Mono	15:90974920	15_90904858_G_A	592	2.7426e-07	1.54533e-05	0.00208364	0.116522	0.881378	8.89e-10
RA - Trans all	chr6_91057265-91057765	Mono	6:91032960	6_90976768_G_A	357	0.00095692	0.000127984	0.111075	0.013982	0.873858	1.277e-08
RA - Trans all	chr6_167566897-167567397	Mono	6:167541258	6_167541258_C_G	511	5.0612e-40	1.1872e-40	0.104137	0.0235551	0.872307	1.395e-45
RA - Trans all	chr11_128528300-128528800	Mono	11:128488322	11_128486141_ATG_A	327	1.33219e-05	1.14482e-05	0.0695458	0.0588925	0.871537	1.478e-11
RA - Trans all	chr22_39672711-39673211	Mono	22:39747671	22_39747780_G_A	458	1.87228e-17	1.59727e-15	0.00154211	0.130691	0.867767	1.144e-20
RA - Trans all	chr15_77840866-77841366	Mono	15:77843434	15_77858569_G_A	496	1.82527e-06	4.01102e-05	0.00615604	0.134419	0.859383	4.161e-09
RA - Trans all	chr5_40486646-40487146	Mono	5:40559387	5_40499290_G_A	389	0.0124376	0.00182177	0.117049	0.0162921	0.852399	2.148e-09
RA - Trans all	chr8_11337559-11338059	Mono	8:11343973	8_11343973_C_T	650	5.33744e-19	3.27868e-19	0.102244	0.061971	0.835785	9.827e-24
RA - Trans all	chr6_159535044-159535544	Mono	6:159503086	6_159503086_A_G	605	6.88922e-09	1.64164e-09	0.140213	0.0325841	0.827203	1.179e-13
RA - Trans all	chr15_38850029-38850529	Mono	15:38847359	15_38847359_C_T	259	1.12195e-16	1.41909e-17	0.168634	0.0205187	0.810847	7.572e-22
RA - Trans all	chr22_39745128-39745628	Mono	22:39747780	22_39747780_G_A	375	1.86887e-15	5.07295e-16	0.15393	0.0409783	0.805092	1.144e-20
RA - Trans all	chr1_17577035-17577535	Mono	1:17660890	1_17676165_A_<CN0>	539	2.32915e-24	7.31945e-25	0.205019	0.0636968	0.731284	2.076e-30
RA - Trans all	chr6_15152218-15152718	Mono	6:15195682	6_15195682_C_T	303	0.00454514	0.000478831	0.285686	0.0294172	0.679873	3.42e-08
RA - Trans all	chr11_95310862-95311362	Mono	11:95320190	11_95311422_T_C	481	0.185115	0.135835	0.00792071	0.00514614	0.665983	3.001e-10
RA - Trans all	chr1_114431202-114431702	Mono	1:114449829	1_114377568_A_G	198	1.29557e-63	1.08351e-64	0.326736	0.026679	0.646585	4.45e-169
RA - Trans all	chr1_17676491-17676991	Mono	1:17652294	1_17676165_A_<CN0>	566	3.51093e-24	5.94215e-25	0.309043	0.0516653	0.639291	2.076e-30
RA - Trans all	chr5_133869057-133869557	Mono	5:133840734	5_133839534_C_T	192	0.000220388	5.30445e-05	0.293902	0.0701028	0.635721	2.408e-10
RA - Trans all	chr6_167566331-167566831	Mono	6:167541258	6_167541258_C_G	512	1.56573e-39	2.13791e-40	0.322159	0.0433543	0.634487	1.395e-45
RA - Trans all	chr11_118740889-118741389	Mono	11:118681079	11_118681079_A_G	383	1.59164e-09	5.07714e-10	0.279553	0.088542	0.631905	4.303e-14
RA - Trans all	chr5_55452390-55452890	Mono	5:55444683	5_55444683_G_A	423	2.70733e-38	1.7959e-39	0.347537	0.0224237	0.630039	2.266e-44
RA - Trans all	chr8_11338379-11338879	Mono	8:11343973	8_11343973_C_T	643	1.5784e-18	3.83118e-19	0.30236	0.0727655	0.624874	9.827e-24
RA - Trans all	chr2_65611720-65612220	Mono	2:65615428	2_65598906_G_GA	312	3.92139e-13	1.23743e-12	0.0907692	0.285806	0.623425	4.776e-18
RA - Trans all	chr5_10630784-10631284	Mono	5:10673906	5_10704797_T_C	462	0.00326128	0.00559596	0.142471	0.243858	0.604814	5.057e-09
RA - Trans all	chr16_85973927-85974427	Mono	16:86016401	16_86016401_C_G	613	3.7352e-14	1.23616e-14	0.328933	0.108297	0.562771	1.212e-19
RA - Trans all	chr16_11903961-11904461	Mono	16:11798758	16_11798758_C_T	360	0.00174814	0.000316645	0.385746	0.0693283	0.54286	3.953e-09
RA - Trans all	chr14_69161129-69161629	Mono	14:69250891	14_69260588_C_T	478	0.00274299	0.00242621	0.247487	0.218376	0.528967	5.873e-08
RA - Trans all	chr7_98978471-98978971	Mono	7:98874892	7_98874892_A_G	100	0.00369692	0.000440933	0.420579	0.0496369	0.525646	1.043e-08
RA - Trans all	chr5_133772512-133773012	Mono	5:133840734	5_133839534_C_T	190	0.000385779	1.72178e-05	0.45812	0.0199249	0.521552	2.408e-10
RA - Trans all	chr1_157622886-157623386	Mono	1:157674997	1_157686337_G_T	337	1.80125e-08	1.5858e-07	0.0491014	0.431763	0.519136	5.949e-13
RA - Trans all	chr11_118560761-118561261	Mono	11:118681079	11_118681079_A_G	484	1.03843e-09	2.0747e-09	0.162115	0.323378	0.514507	4.303e-14
RA - Trans all	chr22_21980826-21981326	Mono	22:21916166	22_21916166_T_C	268	1.36241e-07	2.45827e-08	0.411774	0.0737841	0.514441	1.046e-12
RA - Trans all	chr1_17629949-17630449	Mono	1:17652294	1_17676165_A_<CN0>	604	4.59975e-24	9.36358e-25	0.404884	0.0819079	0.513208	2.076e-30
RA - Trans all	chr3_17121406-17121906	Mono	3:17046866	3_17046866_G_A	383	1.80149e-11	2.92104e-12	0.426606	0.0686676	0.504727	1.343e-16
RA - Trans all	chr22_39747778-39748278	NK	22:39747671	22_39747780_G_A	368	6.19111e-46	3.6983e-17	5.09931e-32	0.00204815	0.997952	1.144e-20
RA - Trans all	chr22_39747233-39747733	NK	22:39747671	22_39747780_G_A	374	3.90278e-28	3.6983e-17	3.21452e-14	0.00204815	0.997952	1.144e-20
RA - Trans all	chr22_39748297-39748797	NK	22:39747671	22_39747780_G_A	367	2.69367e-28	3.69837e-17	2.21864e-14	0.00204822	0.997952	1.144e-20
RA - Trans all	chr22_39745643-39746143	NK	22:39747671	22_39747780_G_A	375	3.89697e-22	3.71555e-17	3.20974e-08	0.00206238	0.997938	1.144e-20
RA - Trans all	chr22_39749268-39749768	NK	22:39747671	22_39747780_G_A	360	3.51242e-20	4.79425e-17	2.893e-06	0.00295174	0.997045	1.144e-20
RA - Trans all	chr1_117342138-117342638	NK	1:117280696	1_117280696_C_T	205	3.34769e-09	3.24986e-09	0.00423465	0.00311825	0.992647	4.182e-13
RA - Trans all	chr1_156805822-156806322	NK	1:156805890	1_156799912_G_A	268	5.62139e-10	3.40466e-05	3.53346e-07	0.0204213	0.979544	4.502e-09
RA - Trans all	chr2_198918949-198919449	NK	2:198911166	2_198914072_G_T	335	8.69139e-12	2.16266e-05	1.41411e-08	0.0342213	0.965757	7.647e-09
RA - Trans all	chr14_69169748-69170248	NK	14:69250891	14_69260588_C_T	479	1.4571e-06	0.000398351	0.00013259	0.0352842	0.964183	5.873e-08
RA - Trans all	chr2_198799542-198800042	NK	2:198905073	2_198914072_G_T	352	3.60976e-06	3.19842e-05	0.00379444	0.0326571	0.963513	7.647e-09
RA - Trans all	chr2_198909372-198909872	NK	2:198905224	2_198914072_G_T	344	1.65417e-06	2.69715e-05	0.00269473	0.0429838	0.954293	7.647e-09
RA - Trans all	chr2_198906856-198907356	NK	2:198911426	2_198914072_G_T	344	2.5648e-31	3.05362e-05	4.17818e-28	0.0487938	0.951176	7.647e-09
RA - Trans all	chr17_38028873-38029373	NK	17:38062944	17_38062944_A_C	212	1.04429e-09	3.73835e-09	0.0123596	0.0433006	0.94434	7.1e-13
RA - Trans all	chr9_123687127-123687627	NK	9:123640500	9_123640500_T_C	227	3.86826e-09	9.8948e-07	0.00026549	0.066978	0.932755	3.175e-11
RA - Trans all	chr10_31379677-31380177	NK	10:31387968	10_31385974_C_T	362	3.99255e-07	1.10543e-07	0.0721023	0.0190544	0.908843	2.301e-11
RA - Trans all	chr4_10589243-10589743	NK	4:10709366	4_10709366_T_C	530	3.52387e-09	2.93334e-09	0.0515365	0.0419936	0.90647	5.383e-14
RA - Trans all	chr1_157665134-157665634	NK	1:157674997	1_157686337_G_T	339	1.79946e-08	1.8098e-08	0.0490784	0.0484581	0.902463	5.949e-13
RA - Trans all	chr8_11337559-11338059	NK	8:11343973	8_11343973_C_T	650	3.67156e-19	1.97885e-19	0.0703327	0.0370144	0.892653	9.827e-24
RA - Trans all	chr2_198858464-198858964	NK	2:198950240	2_198914072_G_T	361	1.75539e-05	5.24492e-05	0.0288151	0.0852108	0.885904	7.647e-09
RA - Trans all	chr1_157665836-157666336	NK	1:157674997	1_157686337_G_T	336	3.03499e-09	6.5908e-08	0.00827762	0.178945	0.812778	5.949e-13
RA - Trans all	chr14_69321102-69321602	NK	14:69250915	14_69260588_C_T	454	0.00153261	0.000573422	0.140321	0.0516946	0.805879	5.873e-08
RA - Trans all	chr22_37256806-37257306	NK	22:37315667	22_37316259_T_C	445	1.64145e-05	9.15744e-06	0.128423	0.0708451	0.800706	2.01e-09
RA - Trans all	chr8_11359275-11359775	NK	8:11343973	8_11343973_C_T	615	3.13793e-19	8.28944e-19	0.0601104	0.158011	0.781878	9.827e-24
RA - Trans all	chr1_161535888-161536388	NK	1:161519411	1_161519411_C_A	393	5.04336e-07	1.01164e-07	0.207903	0.0409519	0.751144	1.682e-12
RA - Trans all	chr22_39746674-39747174	NK	22:39747671	22_39747780_G_A	375	2.41449e-15	8.54212e-16	0.19887	0.0696257	0.731505	1.144e-20
RA - Trans all	chr8_11422798-11423298	NK	8:11343973	8_11343973_C_T	573	1.14175e-18	3.73481e-19	0.218714	0.0708339	0.710452	9.827e-24
RA - Trans all	chr5_55452390-55452890	NK	5:55444683	5_55444683_G_A	424	2.08464e-38	1.79476e-39	0.267603	0.0223291	0.710068	2.266e-44
RA - Trans all	chr1_157718394-157718894	NK	1:157674997	1_157686337_G_T	328	7.00298e-08	3.82778e-08	0.190999	0.103694	0.705307	5.949e-13
RA - Trans all	chr2_198869943-198870443	NK	2:198905073	2_198914072_G_T	364	1.15836e-07	0.000193669	0.000189842	0.316718	0.682899	7.647e-09
RA - Trans all	chr1_2573849-2574349	NK	1:2533605	1_2483961_G_A	214	1.44931e-14	4.19719e-15	0.248031	0.0711488	0.68082	3.507e-19
RA - Trans all	chr15_38850029-38850529	NK	15:38847359	15_38847359_C_T	259	2.01213e-16	1.60644e-17	0.302433	0.0234715	0.674095	7.572e-22
RA - Trans all	chr9_123668135-123668635	NK	9:123640500	9_123640500_T_C	213	4.23029e-06	9.92712e-07	0.290337	0.0674904	0.642168	3.175e-11
RA - Trans all	chr22_39745128-39745628	NK	22:39747671	22_39747780_G_A	375	2.93421e-15	1.49807e-15	0.241676	0.122753	0.63557	1.144e-20
RA - Trans all	chr3_17080977-17081477	NK	3:17046866	3_17046866_G_A	404	9.34661e-12	6.51205e-12	0.226651	0.157298	0.616051	1.343e-16
RA - Trans all	chr14_69302156-69302656	NK	14:69279460	14_69260588_C_T	489	0.000512068	0.0042632	0.0468835	0.389768	0.558573	5.873e-08
RA - Trans all	chr6_167507411-167507911	NK	6:167541258	6_167541258_C_G	475	1.37077e-39	7.81747e-40	0.282045	0.160292	0.557663	1.395e-45
RA - Trans all	chr19_36288541-36289041	NK	19:36213072	19_36213072_A_G	256	0.0162038	0.0022186	0.411756	0.0558631	0.513959	3.327e-08
RA - Trans all	chr4_80926975-80927475	NK	4:80924207	4_80952409_GGTGTGTGCATGCACACACAT_G	333	9.09101e-05	0.00115687	0.0361637	0.459694	0.502894	4.479e-10
RA - Trans all	chr1_156805822-156806322	other.T	1:156806487	1_156799912_G_A	257	0.000283532	6.57961e-05	0.178215	0.0405754	0.780861	4.502e-09
RA - Trans all	chr22_39747778-39748278	other.T	22:39747671	22_39747780_G_A	350	3.9077e-15	4.43002e-16	0.321858	0.0358456	0.642296	1.144e-20
RBC#	chr3_72397086-72397586	B	3:72396902	3:72396902_G_T	339	0.000530265	0.000536042	0.00350585	0.00255117	0.992877	9.73e-08
RBC#	chr6_126660963-126661463	B	6:126664333	6:126707845_CT_C	162	0.000284835	0.00193729	0.00758538	0.050652	0.93954	9.599e-08
RBC#	chr17_8150267-8150767	B	17:8125541	17:8161149_C_T	388	2.49177e-07	3.55677e-06	0.0052203	0.0735938	0.921182	5.112e-11
RBC#	chr22_43112720-43113220	B	22:43113793	22:43114551_G_A	626	3.69313e-18	3.43398e-18	0.0485774	0.0442616	0.907161	2.979e-23
RBC#	chr11_61582582-61583082	B	11:61552680	11:61549025_G_A	271	1.07433e-16	1.86544e-16	0.035576	0.0608697	0.903554	3.727e-21
RBC#	chr17_27192866-27193366	B	17:27187636	17:27093070_G_GAT	186	2.55346e-10	3.97226e-08	0.000657165	0.101333	0.89801	1.595e-12
RBC#	chr19_13043686-13044186	B	19:13000550	19:13000550_G_C	158	8.7115e-37	2.31054e-37	0.0825235	0.0209911	0.896485	4.002e-42
RBC#	chr1_120217359-120217859	B	1:120269991	1:120272477_T_C	384	0.000140317	0.000350185	0.045774	0.113397	0.840339	1.837e-09
RBC#	chr2_208008563-208009063	B	2:207999713	2:207999713_G_A	403	0.000955178	0.000228394	0.134544	0.0313381	0.832934	6.39e-09
RBC#	chr9_100865975-100866475	B	9:100763890	9:100763456_CT_C	395	3.93976e-07	5.21763e-06	0.0132779	0.175035	0.811682	9.202e-11
RBC#	chr7_100342789-100343289	B	7:100316975	7:100321528_G_T	245	4.69708e-87	4.51294e-87	0.0978128	0.0931692	0.809018	1.9e-92
RBC#	chr11_66362685-66363185	B	11:66362997	11:66266706_T_C	182	0.00142406	0.000652915	0.153289	0.0695059	0.775128	6.985e-08
RBC#	chr7_44807891-44808391	B	7:44808416	7:44808223_G_A	179	1.68966e-14	4.05921e-12	0.00115949	0.277832	0.721008	1.466e-17
RBC#	chr14_64699016-64699516	B	14:64703593	14:64703593_G_T	146	0.000744622	0.000130003	0.248222	0.0426288	0.708274	8.694e-10
RBC#	chr5_40570463-40570963	B	5:40492705	5:40494678_C_G	417	0.00123382	0.0041677	0.0673595	0.226833	0.700406	9.761e-08
RBC#	chr6_164460953-164461453	B	6:164478388	6:164478388_C_A	467	9.43648e-09	7.52566e-09	0.214655	0.170574	0.614771	1.184e-14
RBC#	chr5_176797732-176798232	B	5:176798040	5:176780246_CA_C	194	4.8041e-05	3.41626e-05	0.227808	0.161387	0.610723	8.934e-10
RBC#	chr22_39468638-39469138	B	22:39527935	22:39527935_C_T	457	0.00395485	0.000527941	0.355371	0.0468459	0.5933	5.463e-08
RBC#	chr17_81038953-81039453	B	17:81049906	17:81054107_T_G	591	0.0568294	0.0058843	0.333421	0.0339535	0.569912	1.673e-08
RBC#	chr20_49104925-49105425	B	20:49101590	20:49101590_T_C	353	1.66523e-15	2.08768e-16	0.393499	0.0487747	0.557726	1.467e-21
RBC#	chr17_44848310-44848810	B	17:44862347	17:44782224_A_AGT	156	2.04768e-25	2.27206e-25	0.215292	0.238336	0.546372	1.819e-34
RBC#	chr3_141055699-141056199	B	3:141150026	3:141150026_A_G	317	4.81075e-15	1.90764e-15	0.331692	0.130991	0.537318	7.58e-21
RBC#	chr8_23382671-23383171	B	8:23450510	8:23426915_TACAC_T	606	2.07475e-07	5.07083e-08	0.378813	0.0920555	0.529132	4.092e-13
RBC#	chr6_135818586-135819086	B	6:135700705	6:135918369_G_A	157	0.000882062	5.21932e-05	0.448533	0.026016	0.524516	3.774e-16
RBC#	chr11_61601986-61602486	B	11:61604814	11:61549025_G_A	278	1.30265e-15	1.53003e-16	0.431247	0.0501335	0.518619	3.727e-21
RBC#	chr1_203242967-203243467	B	1:203281175	1:203281175_G_C	379	4.47455e-06	3.57269e-07	0.458894	0.0361352	0.504966	3.14e-12
RBC#	chr1_46006803-46007303	B	1:46073489	1:45926833_GT_G	362	1.14081e-12	8.36691e-14	0.464516	0.0335666	0.501917	8.843e-09
RBC#	chr3_72396469-72396969	CD4.T	3:72397279	3:72396902_G_T	199	0.000236543	0.00072253	0.00156036	0.00377245	0.993708	9.73e-08
RBC#	chr13_114544924-114545424	CD4.T	13:114551993	13:114551993_T_C	317	1.14779e-05	6.22765e-06	0.022656	0.0113266	0.966	1.593e-10
RBC#	chr14_65463772-65464272	CD4.T	14:65510386	14:65487694_T_C	378	2.58727e-10	4.14817e-10	0.0139291	0.0213677	0.964703	1.988e-14
RBC#	chr11_61582582-61583082	CD4.T	11:61552680	11:61549025_G_A	271	1.19638e-25	1.13953e-16	3.96175e-11	0.0367717	0.963228	3.727e-21
RBC#	chr11_67213730-67214230	CD4.T	11:67194593	11:67097778_T_C	124	0.000514357	0.0145733	0.00110707	0.0304132	0.953392	2.05e-10
RBC#	chr6_126660963-126661463	CD4.T	6:126733140	6:126707845_CT_C	161	3.62011e-10	0.00185672	9.64156e-09	0.048501	0.949642	9.599e-08
RBC#	chr11_61596643-61597143	CD4.T	11:61552680	11:61549025_G_A	273	1.43281e-17	1.52373e-16	0.0047436	0.0495001	0.945756	3.727e-21
RBC#	chr11_61595187-61595687	CD4.T	11:61605499	11:61549025_G_A	268	5.80298e-19	1.85801e-16	0.000192092	0.0605649	0.939243	3.727e-21
RBC#	chr11_61601986-61602486	CD4.T	11:61552680	11:61549025_G_A	278	6.33508e-18	1.95377e-16	0.00209725	0.0637461	0.934157	3.727e-21
RBC#	chr3_72307850-72308350	CD4.T	3:72396902	3:72396902_G_T	376	0.00738649	0.00216934	0.0487436	0.0133872	0.928313	9.73e-08
RBC#	chr3_52926368-52926868	CD4.T	3:52833805	3:52833805_C_A	328	0.000106533	0.000189657	0.0290848	0.050859	0.91976	2.322e-09
RBC#	chr11_66362685-66363185	CD4.T	11:66421976	11:66266706_T_C	182	1.94314e-07	0.000837027	2.09163e-05	0.0891894	0.909953	6.985e-08
RBC#	chr1_3703855-3704355	CD4.T	1:3694796	1:3691528_A_G	669	1.77819e-08	9.88758e-08	0.0139552	0.0766887	0.909356	8.932e-13
RBC#	chr17_46510430-46510930	CD4.T	17:46547464	17:46547464_A_G	247	4.03013e-06	2.2077e-06	0.0677336	0.0362083	0.896052	3.164e-11
RBC#	chr7_647651-648151	CD4.T	7:672509	7:656936_CTT_C	498	2.80876e-07	2.42242e-07	0.0636539	0.054016	0.88233	4.468e-12
RBC#	chr16_89600278-89600778	CD4.T	16:89559297	16:89509765_A_AAC	424	0.0018855	0.0166532	0.0150652	0.132225	0.834171	1.859e-08
RBC#	chr21_35395152-35395652	CD4.T	21:35343934	21:35346855_TA_T	315	6.30746e-06	9.50663e-06	0.0691387	0.103379	0.827467	2.468e-11
RBC#	chr1_155139741-155140241	CD4.T	1:155123837	1:155178782_A_T	242	2.46575e-06	9.37012e-06	0.0394661	0.149164	0.811358	2.351e-11
RBC#	chr7_657269-657769	CD4.T	7:671537	7:656936_CTT_C	503	7.10316e-08	7.80273e-07	0.0160974	0.17602	0.807881	4.468e-12
RBC#	chr1_231512550-231513050	CD4.T	1:231531465	1:231558054_G_C	318	9.89073e-09	2.80671e-05	7.10703e-05	0.200878	0.799023	8.402e-20
RBC#	chr11_61598153-61598653	CD4.T	11:61549025	11:61549025_G_A	275	4.28082e-16	2.04687e-16	0.141725	0.0669745	0.7913	3.727e-21
RBC#	chr4_15655468-15655968	CD4.T	4:15655721	4:15655721_A_G	288	6.04206e-05	1.57328e-05	0.17413	0.0445603	0.781234	9.085e-10
RBC#	chr22_39544720-39545220	CD4.T	22:39527935	22:39527935_C_T	486	0.00154877	0.00085964	0.139923	0.0768827	0.780786	5.463e-08
RBC#	chr16_28813741-28814241	CD4.T	16:28857645	16:28867593_CA_C	162	1.04116e-06	2.59603e-06	0.0654044	0.162307	0.772285	1.359e-10
RBC#	chr11_61581945-61582445	CD4.T	11:61552680	11:61549025_G_A	271	4.99029e-16	1.97158e-16	0.165251	0.0645177	0.770231	3.727e-21
RBC#	chr3_195831527-195832027	CD4.T	3:195830380	3:195831783_AAAACCCC_A	548	7.40407e-30	1.09229e-29	0.100415	0.147385	0.7522	2.006e-35
RBC#	chr8_42392812-42393312	CD4.T	8:42455206	8:42455206_T_C	239	3.56428e-07	2.07641e-07	0.164027	0.0948143	0.741159	8.48e-12
RBC#	chr7_1231821-1232321	CD4.T	7:1286912	7:1286567_G_T	595	6.69258e-12	3.01561e-10	0.00574595	0.258171	0.736083	6.285e-16
RBC#	chr16_89386600-89387100	CD4.T	16:89387088	16:89509765_A_AAC	327	0.0152712	0.0299922	0.0782277	0.152914	0.723595	1.859e-08
RBC#	chr5_40437614-40438114	CD4.T	5:40494678	5:40494678_C_G	441	0.0110029	0.0106851	0.132184	0.127647	0.718482	9.761e-08
RBC#	chr10_101315615-101316115	CD4.T	10:101324436	10:101322555_A_G	510	0.000252134	0.00032615	0.123893	0.159547	0.715982	3.224e-09
RBC#	chr16_28376071-28376571	CD4.T	16:28425154	16:28344332_A_G	143	3.36295e-05	0.000154261	0.0538531	0.246328	0.699631	1.174e-08
RBC#	chr4_10021074-10021574	CD4.T	4:9990328	4:9938969_T_C	678	8.45574e-05	0.00016571	0.106646	0.208314	0.684789	5.357e-09
RBC#	chr2_181855047-181855547	CD4.T	2:181940642	2:181940642_G_A	510	4.60146e-06	3.40156e-06	0.192826	0.141879	0.665287	4.4e-10
RBC#	chr7_100211347-100211847	CD4.T	7:100270005	7:100321528_G_T	156	9.87172e-87	6.41468e-87	0.205199	0.132677	0.662124	1.9e-92
RBC#	chr1_155164379-155164879	CD4.T	1:155123837	1:155178782_A_T	244	1.57817e-05	6.08822e-06	0.252651	0.0968166	0.650511	2.351e-11
RBC#	chr19_41349495-41349995	CD4.T	19:41318899	19:41323879_C_CT	516	8.69581e-05	4.86977e-05	0.224564	0.125109	0.650191	1.059e-15
RBC#	chr17_46505505-46506005	CD4.T	17:46547464	17:46547464_A_G	247	1.77751e-05	3.94535e-06	0.29893	0.065715	0.635333	3.164e-11
RBC#	chr11_61594610-61595110	CD4.T	11:61549458	11:61549025_G_A	268	1.98395e-17	1.11345e-15	0.00656731	0.367951	0.625482	3.727e-21
RBC#	chr17_46506509-46507009	CD4.T	17:46547464	17:46547464_A_G	244	1.86788e-05	3.82536e-06	0.314132	0.0637109	0.622135	3.164e-11
RBC#	chr17_79478893-79479393	CD4.T	17:79525660	17:79525660_A_G	356	0.00133152	0.000153396	0.343053	0.0389044	0.616558	1.491e-09
RBC#	chr6_135818586-135819086	CD4.T	6:135700705	6:135918369_G_A	156	0.000888373	0.000177064	0.32528	0.0642229	0.609431	3.774e-16
RBC#	chr11_61596120-61596620	CD4.T	11:61549025	11:61549025_G_A	273	9.05365e-17	1.1476e-15	0.0299739	0.379344	0.590682	3.727e-21
RBC#	chr12_121063371-121063871	CD4.T	12:121163518	12:121163518_C_A	340	3.9424e-17	3.10074e-17	0.236765	0.18564	0.577595	6.4e-23
RBC#	chr20_42657730-42658230	CD4.T	20:42658274	20:42673848_C_T	436	0.000393259	0.00096998	0.122474	0.30151	0.574652	4.346e-09
RBC#	chr5_173312632-173313132	CD4.T	5:173358154	5:173366756_CT_C	366	0.0337219	0.010408	0.315024	0.096686	0.54416	7.071e-08
RBC#	chr2_27664983-27665483	CD4.T	2:27741237	2:27741237_T_C	102	0.00342452	0.00154155	0.334752	0.150179	0.510103	8.013e-09
RBC#	chr9_100865975-100866475	CD4.T	9:100782695	9:100763456_CT_C	394	1.22509e-05	2.45444e-06	0.412876	0.0822137	0.504896	9.202e-11
RBC#	chr22_50963947-50964447	CD4.T	22:50971266	22:50971266_T_C	408	5.16032e-37	4.03868e-38	0.464033	0.035817	0.50015	1.926e-43
RBC#	chr1_155164379-155164879	CD8.T	1:155178782	1:155178782_A_T	244	1.23231e-11	2.07208e-07	1.97282e-07	0.00231955	0.99768	2.351e-11
RBC#	chr6_164460953-164461453	CD8.T	6:164478388	6:164478388_C_A	466	6.50664e-14	1.02345e-09	1.48008e-06	0.0223031	0.977695	1.184e-14
RBC#	chr3_195831527-195832027	CD8.T	3:195832147	3:195831783_AAAACCCC_A	548	1.03602e-30	1.79565e-30	0.0140506	0.0233904	0.962559	2.006e-35
RBC#	chr14_65463772-65464272	CD8.T	14:65510386	14:65487694_T_C	378	3.66201e-10	3.6279e-10	0.0197151	0.0185698	0.961715	1.988e-14
RBC#	chr11_67213730-67214230	CD8.T	11:67201008	11:67097778_T_C	124	0.00199408	0.0130851	0.00429191	0.02721	0.953419	2.05e-10
RBC#	chr14_73183844-73184344	CD8.T	14:73292178	14:73294981_C_A	271	6.23582e-05	0.00291789	0.00104432	0.0479182	0.948057	8.42e-08
RBC#	chr11_61601986-61602486	CD8.T	11:61593005	11:61549025_G_A	278	3.79418e-19	1.63372e-16	0.000125608	0.0531379	0.946736	3.727e-21
RBC#	chr11_61596120-61596620	CD8.T	11:61605499	11:61549025_G_A	273	6.19189e-18	1.5988e-16	0.00204994	0.0519852	0.945965	3.727e-21
RBC#	chr6_126660963-126661463	CD8.T	6:126686513	6:126707845_CT_C	161	0.000329476	0.00178656	0.00877504	0.0466396	0.942469	9.599e-08
RBC#	chr15_66100002-66100502	CD8.T	15:66066618	15:66081847_TA_T	276	8.84039e-11	2.37324e-11	0.0505848	0.0126429	0.936772	4.553e-17
RBC#	chr11_61582582-61583082	CD8.T	11:61604814	11:61549025_G_A	271	2.00306e-17	1.74019e-16	0.00663306	0.0566888	0.936678	3.727e-21
RBC#	chr22_51015591-51016091	CD8.T	22:50971047	22:50971266_T_C	356	5.7327e-38	1.61795e-38	0.0515311	0.0136088	0.93486	1.926e-43
RBC#	chr6_109629226-109629726	CD8.T	6:109590004	6:109590004_A_G	475	7.28419e-60	4.29375e-60	0.0448674	0.025518	0.929615	5.122e-65
RBC#	chr10_101315615-101316115	CD8.T	10:101322194	10:101322555_A_G	510	2.96041e-07	0.000185361	0.000145468	0.090173	0.909496	3.224e-09
RBC#	chr11_61596643-61597143	CD8.T	11:61588305	11:61549025_G_A	273	6.26068e-17	2.47642e-16	0.0207272	0.0810884	0.898184	3.727e-21
RBC#	chr11_61581945-61582445	CD8.T	11:61605499	11:61549025_G_A	271	3.24088e-17	2.88999e-16	0.010732	0.0948062	0.894462	3.727e-21
RBC#	chr11_61584189-61584689	CD8.T	11:61604814	11:61549025_G_A	270	7.43692e-17	2.88177e-16	0.0246256	0.0945422	0.880832	3.727e-21
RBC#	chr8_42400391-42400891	CD8.T	8:42438616	8:42455206_T_C	245	1.2968e-08	2.63892e-07	0.00596762	0.120565	0.873467	8.48e-12
RBC#	chr16_89398045-89398545	CD8.T	16:89394810	16:89509765_A_AAC	313	5.79522e-11	0.0165758	4.03978e-10	0.114679	0.868745	1.859e-08
RBC#	chr16_89386600-89387100	CD8.T	16:89397954	16:89509765_A_AAC	327	0.000358434	0.0224356	0.0018361	0.114067	0.861303	1.859e-08
RBC#	chr22_43116626-43117126	CD8.T	22:43114551	22:43114551_G_A	627	1.02239e-17	2.34974e-18	0.134486	0.0300735	0.83544	2.979e-23
RBC#	chr5_176797732-176798232	CD8.T	5:176799992	5:176780246_CA_C	194	1.8585e-07	3.66451e-05	0.000881291	0.172943	0.826139	8.934e-10
RBC#	chr22_39495415-39495915	CD8.T	22:39538433	22:39527935_C_T	507	0.0012015	0.000750925	0.108087	0.0667304	0.82323	5.463e-08
RBC#	chr2_181855047-181855547	CD8.T	2:181853145	2:181940642_G_A	509	3.86619e-07	3.9958e-06	0.0162017	0.166631	0.817163	4.4e-10
RBC#	chr17_8057461-8057961	CD8.T	17:8163399	17:8161149_C_T	387	3.0237e-06	6.28519e-06	0.0616531	0.127344	0.810994	5.112e-11
RBC#	chr2_46466852-46467352	CD8.T	2:46360907	2:46360907_G_C	417	4.24393e-60	1.48773e-60	0.14696	0.0507156	0.802324	3.875e-66
RBC#	chr4_15655468-15655968	CD8.T	4:15655721	4:15655721_A_G	288	3.29336e-05	3.88797e-05	0.0949136	0.111256	0.793758	9.085e-10
RBC#	chr11_61600947-61601447	CD8.T	11:61546592	11:61549025_G_A	277	2.01381e-16	4.39115e-16	0.066668	0.144582	0.78875	3.727e-21
RBC#	chr1_231512550-231513050	CD8.T	1:231516450	1:231558054_G_C	389	1.33361e-12	2.70409e-05	1.09921e-08	0.222104	0.777869	8.402e-20
RBC#	chr15_66150985-66151485	CD8.T	15:66066618	15:66081847_TA_T	224	8.31174e-11	3.53336e-10	0.0444397	0.188148	0.767412	4.553e-17
RBC#	chr1_209924823-209925323	CD8.T	1:209942435	1:209936631_G_A	359	2.21118e-05	1.24951e-05	0.152161	0.0852216	0.762582	5.896e-10
RBC#	chr16_28813741-28814241	CD8.T	16:28857645	16:28867593_CA_C	162	1.24158e-06	2.58233e-06	0.0779949	0.161459	0.760543	1.359e-10
RBC#	chr17_76016272-76016772	CD8.T	17:76121864	17:76121864_A_G	191	1.28221e-10	1.99654e-11	0.210725	0.0320549	0.75722	1.556e-16
RBC#	chr3_52815688-52816188	CD8.T	3:52833805	3:52833805_C_A	181	0.000639265	9.74455e-05	0.221074	0.0329539	0.745235	2.322e-09
RBC#	chr19_35704157-35704657	CD8.T	19:35747663	19:35747663_C_T	570	5.32525e-06	3.49954e-06	0.158908	0.10369	0.737393	4.622e-11
RBC#	chr14_73180701-73181201	CD8.T	14:73292178	14:73294981_C_A	270	0.0144173	0.00204214	0.237913	0.0329866	0.712641	8.42e-08
RBC#	chr3_195918852-195919352	CD8.T	3:195830380	3:195831783_AAAACCCC_A	508	3.06396e-29	4.78365e-30	0.261366	0.0401077	0.698526	2.006e-35
RBC#	chr5_154021980-154022480	CD8.T	5:154045825	5:154035385_GA_G	325	0.0357435	0.0025186	0.250972	0.0169905	0.693775	1.035e-11
RBC#	chr1_248100185-248100685	CD8.T	1:248039451	1:248039451_C_T	540	2.17525e-23	5.11977e-24	0.251072	0.058403	0.690525	1.397e-29
RBC#	chr11_66362685-66363185	CD8.T	11:66449905	11:66266706_T_C	182	0.00230648	0.000633331	0.248275	0.0674917	0.681294	6.985e-08
RBC#	chr19_4089584-4090084	CD8.T	19:4080391	19:4061544_C_T	367	8.58718e-23	2.1936e-23	0.265813	0.0672351	0.666952	5.656e-29
RBC#	chr16_28376071-28376571	CD8.T	16:28425154	16:28344332_A_G	143	7.71611e-05	0.000133414	0.123563	0.212982	0.663244	1.174e-08
RBC#	chr1_161762372-161762872	CD8.T	1:161678311	1:161675682_T_TTC	259	0.0108243	0.000797489	0.31032	0.0222073	0.655851	1.452e-08
RBC#	chr11_61594610-61595110	CD8.T	11:61588305	11:61549025_G_A	268	9.56943e-16	1.35545e-16	0.316769	0.0442294	0.639001	3.727e-21
RBC#	chr6_135818586-135819086	CD8.T	6:135700705	6:135918369_G_A	156	0.000689761	0.000295761	0.252558	0.107655	0.638802	3.774e-16
RBC#	chr17_79581913-79582413	CD8.T	17:79525660	17:79525660_A_G	455	0.000925454	0.000584175	0.238653	0.150035	0.609802	1.491e-09
RBC#	chr2_219185345-219185845	CD8.T	2:219279097	2:219279097_A_G	182	8.41897e-15	4.60656e-16	0.372724	0.0197866	0.607489	1.169e-20
RBC#	chr7_647651-648151	CD8.T	7:671537	7:656936_CTT_C	498	9.82419e-08	1.75649e-06	0.0222642	0.397485	0.580249	4.468e-12
RBC#	chr12_132999887-133000387	CD8.T	12:133105852	12:133112394_CGT_C	597	1.96156e-08	2.3662e-08	0.19914	0.239659	0.561201	6.411e-14
RBC#	chr17_79478386-79478886	CD8.T	17:79525660	17:79525660_A_G	353	0.00163705	8.77625e-05	0.421741	0.0220552	0.554479	1.491e-09
RBC#	chr17_46058820-46059320	CD8.T	17:45969808	17:46029089_C_T	131	7.53033e-06	7.20972e-06	0.232064	0.221638	0.546283	5.647e-11
RBC#	chr6_109557474-109557974	CD8.T	6:109590004	6:109590004_A_G	442	6.52735e-59	9.36225e-60	0.401827	0.0570934	0.54108	5.122e-65
RBC#	chr12_133051695-133052195	DC	12:133105852	12:133112394_CGT_C	665	4.2368e-08	6.36372e-09	0.430345	0.0641327	0.505522	6.411e-14
RBC#	chr21_39858645-39859145	Mono	21:39858902	21:39858902_A_G	404	2.84707e-06	3.99368e-05	0.000224556	0.00215235	0.99758	1.246e-08
RBC#	chr3_72397086-72397586	Mono	3:72397279	3:72396902_G_T	338	9.73461e-05	0.00111446	0.000643632	0.00637679	0.991768	9.73e-08
RBC#	chr10_80767062-80767562	Mono	10:80797439	10:80800318_G_A	398	1.56856e-07	4.36088e-07	0.00365258	0.00916762	0.987179	8.691e-11
RBC#	chr3_52815688-52816188	Mono	3:52845105	3:52833805_C_A	136	6.43511e-05	7.23186e-05	0.00776665	0.0077439	0.984353	2.322e-09
RBC#	chr12_110894307-110894807	Mono	12:110888857	12:110821939_G_A	194	9.87449e-16	0.000297471	6.15378e-14	0.0175562	0.982146	4.638e-08
RBC#	chr3_16913944-16914444	Mono	3:16907433	3:16932989_G_A	361	0.00014376	0.00448961	0.00076225	0.0228332	0.971771	1.201e-12
RBC#	chr2_113994275-113994775	Mono	2:113962835	2:113962835_G_C	436	4.18556e-15	4.1036e-15	0.0163925	0.015103	0.968504	2.542e-19
RBC#	chr6_109615215-109615715	Mono	6:109617673	6:109590004_A_G	482	1.3302e-61	5.4223e-60	0.000819185	0.0324257	0.966755	5.122e-65
RBC#	chr2_219336641-219337141	Mono	2:219279673	2:219279097_A_G	227	1.1293e-17	7.65427e-16	0.00052832	0.0348443	0.964627	1.169e-20
RBC#	chr22_43148256-43148756	Mono	22:43113793	22:43114551_G_A	649	3.28059e-22	3.12921e-18	4.31904e-06	0.0402377	0.959758	2.979e-23
RBC#	chr6_126660963-126661463	Mono	6:126773487	6:126707845_CT_C	161	2.4077e-15	0.00160474	6.4125e-14	0.041783	0.956612	9.599e-08
RBC#	chr19_2273539-2274039	Mono	19:2161321	19:2161321_T_C	439	4.34823e-11	3.53738e-10	0.0055191	0.0439486	0.950532	5.863e-15
RBC#	chr7_44807891-44808391	Mono	7:44815334	7:44808223_G_A	178	4.25023e-15	8.35113e-13	0.000291662	0.0563643	0.943344	1.466e-17
RBC#	chr1_46522586-46523086	Mono	1:46505309	1:46432105_A_C	343	5.3859e-23	2.65441e-16	1.389e-08	0.0675237	0.932476	7.886e-21
RBC#	chr5_176898550-176899050	Mono	5:176797343	5:176780246_CA_C	229	1.70716e-05	5.9821e-06	0.0527436	0.0175523	0.929681	8.934e-10
RBC#	chr6_127492573-127493073	Mono	6:127455138	6:127448249_C_G	239	2.56251e-10	6.80763e-07	2.72888e-05	0.0715677	0.928404	4.765e-11
RBC#	chr16_67891568-67892068	Mono	16:67876823	16:67876823_A_G	113	9.55756e-11	7.86714e-12	0.0754999	0.00529544	0.919205	1.12e-15
RBC#	chr22_43116626-43117126	Mono	22:43114551	22:43114551_G_A	627	2.72259e-19	6.14806e-18	0.00358134	0.0799561	0.916463	2.979e-23
RBC#	chr16_89386600-89387100	Mono	16:89387088	16:89509765_A_AAC	327	4.34858e-09	0.0138356	2.22759e-08	0.0699576	0.916207	1.859e-08
RBC#	chr11_66362685-66363185	Mono	11:66421976	11:66266706_T_C	182	3.58999e-09	0.000814983	3.86434e-07	0.086814	0.912371	6.985e-08
RBC#	chr2_100758872-100759372	Mono	2:100662618	2:100762215_AG_A	383	1.25119e-11	3.55155e-08	4.14685e-05	0.116827	0.883132	1.501e-12
RBC#	chr21_35340560-35341060	Mono	21:35343934	21:35346855_TA_T	411	1.81716e-06	1.01397e-05	0.0199097	0.110225	0.869853	2.468e-11
RBC#	chr2_219335740-219336240	Mono	2:219279673	2:219279097_A_G	227	1.78079e-16	2.74508e-15	0.00833108	0.127559	0.86411	1.169e-20
RBC#	chr17_27192866-27193366	Mono	17:27184386	17:27093070_G_GAT	186	1.3692e-11	5.64212e-08	3.52382e-05	0.144352	0.855613	1.595e-12
RBC#	chr22_51016117-51016617	Mono	22:50971266	22:50971266_T_C	356	1.70307e-37	1.74267e-38	0.153088	0.0148327	0.832079	1.926e-43
RBC#	chr3_195897623-195898123	Mono	3:195830380	3:195831783_AAAACCCC_A	521	1.25107e-30	1.13272e-29	0.0170053	0.153136	0.829858	2.006e-35
RBC#	chr14_65480067-65480567	Mono	14:65487796	14:65487694_T_C	362	3.12723e-09	4.31317e-10	0.168317	0.0224054	0.809278	1.988e-14
RBC#	chr16_28376071-28376571	Mono	16:28389173	16:28344332_A_G	143	4.67015e-05	7.69516e-05	0.0747863	0.122425	0.802665	1.174e-08
RBC#	chr1_155139741-155140241	Mono	1:155178782	1:155178782_A_T	242	9.76649e-06	2.70947e-06	0.15632	0.0425659	0.801102	2.351e-11
RBC#	chr1_231526501-231527001	Mono	1:231514829	1:231558054_G_C	309	1.2844e-06	3.10589e-05	0.00922758	0.222369	0.768371	8.402e-20
RBC#	chr6_15152218-15152718	Mono	6:15195679	6:15177099_T_C	304	1.04882e-06	1.09245e-07	0.212011	0.0213164	0.766671	7.374e-13
RBC#	chr11_33910648-33911148	Mono	11:33913568	11:33913568_T_C	350	8.00155e-05	4.64009e-06	0.223775	0.0122127	0.763928	2.514e-10
RBC#	chr17_81059649-81060149	Mono	17:81049906	17:81054107_T_G	505	0.0352785	0.00255122	0.205587	0.0141249	0.742459	1.673e-08
RBC#	chr16_28813741-28814241	Mono	16:28857645	16:28867593_CA_C	162	1.9182e-06	2.33177e-06	0.120499	0.145746	0.733751	1.359e-10
RBC#	chr12_121090833-121091333	Mono	12:121178644	12:121163518_C_A	325	2.61905e-17	2.19829e-17	0.157366	0.131373	0.71126	6.4e-23
RBC#	chr3_72306824-72307324	Mono	3:72396902	3:72396902_G_T	376	0.0254687	0.0137463	0.168065	0.0900076	0.702712	9.73e-08
RBC#	chr11_61603077-61603577	Mono	11:61549025	11:61549025_G_A	277	7.88462e-16	1.71303e-16	0.261022	0.0560273	0.682951	3.727e-21
RBC#	chr3_72397773-72398273	Mono	3:72396902	3:72396902_G_T	340	0.0410938	0.0028694	0.271711	0.0183064	0.666019	9.73e-08
RBC#	chr5_40406037-40406537	Mono	5:40494678	5:40494678_C_G	469	0.0309688	0.00346355	0.29071	0.03187	0.642987	9.761e-08
RBC#	chr4_9896564-9897064	Mono	4:9985398	4:9938969_T_C	556	0.000137889	0.000175758	0.158989	0.202014	0.638683	5.357e-09
RBC#	chr5_40486646-40487146	Mono	5:40496930	5:40494678_C_G	389	0.00774209	0.00144499	0.302348	0.055798	0.632667	9.761e-08
RBC#	chr22_43115990-43116490	Mono	22:43114551	22:43114551_G_A	626	2.28108e-17	5.35418e-18	0.300051	0.0697982	0.630151	2.979e-23
RBC#	chr7_644549-645049	Mono	7:670412	7:656936_CTT_C	496	1.30842e-06	3.30803e-07	0.296467	0.0743258	0.629205	4.468e-12
RBC#	chr4_15775657-15776157	Mono	4:15655721	4:15655721_A_G	338	0.000579589	6.25774e-05	0.336375	0.0356907	0.627292	9.085e-10
RBC#	chr5_176797732-176798232	Mono	5:176792491	5:176780246_CA_C	194	2.34326e-07	7.88434e-05	0.00111116	0.373246	0.625564	8.934e-10
RBC#	chr6_109629226-109629726	Mono	6:109590004	6:109590004_A_G	475	3.11125e-59	3.07995e-59	0.191639	0.189092	0.619268	5.122e-65
RBC#	chr3_72395703-72396203	Mono	3:72396902	3:72396902_G_T	328	0.00772489	0.0435676	0.0510668	0.287401	0.61024	9.73e-08
RBC#	chr8_116619068-116619568	Mono	8:116533758	8:116533758_A_G	249	6.2593e-09	1.47844e-09	0.337466	0.0791257	0.583408	1e-13
RBC#	chr11_61596120-61596620	Mono	11:61552680	11:61549025_G_A	274	1.13164e-15	1.47429e-16	0.37465	0.0482318	0.577118	3.727e-21
RBC#	chr19_2167276-2167776	Mono	19:2161321	19:2161321_T_C	247	3.10119e-09	4.23175e-10	0.393389	0.0531267	0.553484	5.863e-15
RBC#	chr22_46400249-46400749	Mono	22:46364161	22:46364161_G_A	369	2.96394e-10	2.63251e-11	0.410806	0.0359338	0.55326	2.574e-16
RBC#	chr17_8157045-8157545	Mono	17:8163399	17:8161149_C_T	394	1.93763e-05	2.07571e-06	0.405953	0.042937	0.551089	5.112e-11
RBC#	chr5_34587712-34588212	Mono	5:34496015	5:34507460_A_G	765	0.000252178	0.000271408	0.228618	0.245526	0.525332	4.062e-09
RBC#	chr1_120218111-120218611	Mono	1:120257576	1:120272477_T_C	383	0.000495463	0.000977124	0.161629	0.318238	0.518661	1.837e-09
RBC#	chr3_141145175-141145675	Mono	3:141094769	3:141150026_A_G	184	1.99827e-16	6.2277e-15	0.0151582	0.4719	0.512942	7.58e-21
RBC#	chr2_208008563-208009063	Mono	2:208008891	2:207999713_G_A	402	0.0032762	0.000217982	0.461476	0.0301995	0.504831	6.39e-09
RBC#	chr1_155164379-155164879	NK	1:155123837	1:155178782_A_T	245	6.0391e-13	3.48817e-07	9.66832e-09	0.00458898	0.995411	2.351e-11
RBC#	chr6_41863442-41863942	NK	6:41956585	6:41956585_T_C	154	2.57621e-80	5.15066e-80	0.00875104	0.0165214	0.974728	3.092e-85
RBC#	chr3_52815688-52816188	NK	3:52833805	3:52833805_C_A	181	8.71001e-05	2.64216e-05	0.0301215	0.00817568	0.961589	2.322e-09
RBC#	chr11_61582582-61583082	NK	11:61552680	11:61549025_G_A	271	1.51205e-18	1.28641e-16	0.000500708	0.0416411	0.957858	3.727e-21
RBC#	chr6_126660963-126661463	NK	6:126664333	6:126707845_CT_C	162	0.000193055	0.00195135	0.00514122	0.0510242	0.94169	9.599e-08
RBC#	chr6_109629226-109629726	NK	6:109590004	6:109590004_A_G	475	3.23587e-62	1.27673e-59	0.000199315	0.0777187	0.922082	5.122e-65
RBC#	chr14_65463772-65464272	NK	14:65473875	14:65487694_T_C	378	1.77563e-10	1.3779e-09	0.00955945	0.0732646	0.917176	1.988e-14
RBC#	chr17_46506509-46507009	NK	17:46547464	17:46547464_A_G	244	2.43079e-06	2.62432e-06	0.0408799	0.0432186	0.915896	3.164e-11
RBC#	chr3_141160142-141160642	NK	3:141150026	3:141150026_A_G	173	1.53704e-16	1.01982e-15	0.0119229	0.0781986	0.909879	7.58e-21
RBC#	chr3_195831527-195832027	NK	3:195832147	3:195831783_AAAACCCC_A	548	2.38746e-30	4.61367e-30	0.0323791	0.0616653	0.905956	2.006e-35
RBC#	chr11_66362685-66363185	NK	11:66362997	11:66266706_T_C	182	0.000342641	0.000708379	0.0368825	0.0753647	0.886702	6.985e-08
RBC#	chr16_89398045-89398545	NK	16:89394810	16:89509765_A_AAC	313	4.35983e-07	0.0196445	3.03919e-06	0.136095	0.844257	1.859e-08
RBC#	chr1_3703855-3704355	NK	1:3694796	1:3691528_A_G	670	1.45771e-08	1.85389e-07	0.0114402	0.144651	0.843909	8.932e-13
RBC#	chr10_101315615-101316115	NK	10:101322555	10:101322555_A_G	510	0.000115205	0.000209552	0.0566092	0.102128	0.840938	3.224e-09
RBC#	chr5_40570463-40570963	NK	5:40520221	5:40494678_C_G	417	5.4034e-09	0.00316885	2.94995e-07	0.172177	0.824654	9.761e-08
RBC#	chr3_72397086-72397586	NK	3:72397279	3:72396902_G_T	339	0.0129716	0.010779	0.0857621	0.0704455	0.820042	9.73e-08
RBC#	chr11_61581945-61582445	NK	11:61552680	11:61549025_G_A	271	4.3443e-16	1.66337e-16	0.14386	0.0542798	0.801861	3.727e-21
RBC#	chr10_45374059-45374559	NK	10:45406608	10:45406608_T_C	407	5.07165e-32	1.53282e-32	0.156144	0.0463943	0.797462	7.542e-38
RBC#	chr6_109625503-109626003	NK	6:109590004	6:109590004_A_G	479	2.92615e-59	5.06251e-60	0.180219	0.0303901	0.789391	5.122e-65
RBC#	chr1_231512550-231513050	NK	1:231516450	1:231558054_G_C	390	3.68434e-12	2.68356e-05	3.0368e-08	0.220411	0.779562	8.402e-20
RBC#	chr22_39484237-39484737	NK	22:39527935	22:39527935_C_T	496	0.00149755	0.00106233	0.134655	0.0947538	0.768031	5.463e-08
RBC#	chr1_203320218-203320718	NK	1:203281175	1:203281175_G_C	333	2.47477e-06	2.27847e-07	0.253839	0.0226469	0.723511	3.14e-12
RBC#	chr5_176797732-176798232	NK	5:176799992	5:176780246_CA_C	194	7.75199e-07	5.96768e-05	0.00367595	0.28227	0.713993	8.934e-10
RBC#	chr19_2239683-2240183	NK	19:2161321	19:2161321_T_C	386	1.14763e-09	1.19267e-09	0.145956	0.150981	0.703062	5.863e-15
RBC#	chr17_37831043-37831543	NK	17:37770005	17:37746359_A_C	151	8.80914e-09	1.49559e-09	0.256307	0.042814	0.700879	1.965e-14
RBC#	chr22_51051047-51051547	NK	22:50971266	22:50971266_T_C	353	3.0485e-37	3.38512e-38	0.273963	0.029725	0.696312	1.926e-43
RBC#	chr4_10020383-10020883	NK	4:9990328	4:9938969_T_C	675	8.03318e-06	0.000267244	0.0101315	0.336396	0.653197	5.357e-09
RBC#	chr17_79481668-79482168	NK	17:79525660	17:79525660_A_G	366	0.00132691	7.86606e-05	0.341868	0.0196291	0.637097	1.491e-09
RBC#	chr10_80787296-80787796	NK	10:80804101	10:80800318_G_A	386	1.37267e-05	2.53924e-06	0.319291	0.0584422	0.62225	8.691e-11
RBC#	chr22_39493050-39493550	NK	22:39527935	22:39527935_C_T	507	0.00340241	0.00086457	0.306083	0.0771646	0.612486	5.463e-08
RBC#	chr11_61601986-61602486	NK	11:61552680	11:61549025_G_A	278	7.80169e-16	3.98364e-16	0.258277	0.131269	0.610454	3.727e-21
RBC#	chr1_231526501-231527001	NK	1:231468953	1:231558054_G_C	379	2.46383e-05	2.29127e-05	0.20304	0.188212	0.6087	8.402e-20
RBC#	chr22_51016117-51016617	NK	22:50971266	22:50971266_T_C	356	4.1099e-37	4.20842e-38	0.369437	0.0372361	0.593327	1.926e-43
RBC#	chr16_28376071-28376571	NK	16:28425154	16:28344332_A_G	143	1.28511e-05	0.0002456	0.0205794	0.392709	0.586453	1.174e-08
RBC#	chr5_40569858-40570358	NK	5:40492705	5:40494678_C_G	417	0.00493804	0.00261193	0.269586	0.142014	0.58085	9.761e-08
RBC#	chr3_56726505-56727005	NK	3:56742474	3:56744261_A_AAAAAAC	509	2.14977e-10	8.70148e-11	0.309138	0.124561	0.566301	1.386e-20
RBC#	chr20_42657730-42658230	NK	20:42658274	20:42673848_C_T	436	1.74901e-06	0.00139384	0.000544701	0.433526	0.564534	4.346e-09
RBC#	chr2_219335740-219336240	NK	2:219279097	2:219279097_A_G	227	8.0017e-15	1.37361e-15	0.374344	0.0636998	0.561957	1.169e-20
RBC#	chr6_139852238-139852738	NK	6:139840693	6:139840693_A_C	409	4.85245e-33	4.76033e-33	0.222448	0.217665	0.559888	3.137e-39
RBC#	chr11_66335839-66336339	NK	11:66319313	11:66266706_T_C	190	0.00382362	0.000445021	0.416741	0.0479723	0.531018	6.985e-08
RBC#	chr9_136820775-136821275	NK	9:136826108	9:136825333_G_A	589	0.00057609	0.000259984	0.330985	0.148851	0.519328	4.897e-09
RBC#	chr22_50963947-50964447	NK	22:50971266	22:50971266_T_C	408	4.97573e-37	3.958e-38	0.447434	0.0350741	0.517492	1.926e-43
RBC#	chr3_72392171-72392671	NK	3:72396902	3:72396902_G_T	327	0.0154556	0.0488787	0.102157	0.322564	0.510945	9.73e-08
RBC#	chr5_40406037-40406537	NK	5:40492705	5:40494678_C_G	469	0.0404318	0.00760599	0.379541	0.0708974	0.501524	9.761e-08
RBC#	chr20_49057877-49058377	other.T	20:49101590	20:49101590_T_C	393	1.2526e-15	1.35237e-16	0.29611	0.0312969	0.672593	1.467e-21
RBC#	chr7_50465579-50466079	other.T	7:50427982	7:50427982_G_A	237	4.55428e-37	1.62784e-38	0.467609	0.0161977	0.516193	1.207e-43
RDW	chr17_27192866-27193366	B	17:27189774	17:27179590_T_C	186	3.71257e-68	5.77541e-66	0.000146388	0.0217946	0.978059	2.439e-70
RDW	chr19_17218707-17219207	B	19:17252151	19:17252041_G_A	519	7.8949e-12	1.04463e-11	0.0359535	0.0466551	0.917391	8.263e-18
RDW	chr2_219185345-219185845	B	2:219186462	2:219141458_C_G	183	5.60417e-11	4.2519e-07	1.10527e-05	0.0829402	0.917048	1.74e-13
RDW	chr11_225761-226261	B	11:205198	11:205198_C_A	505	1.27201e-18	2.73088e-19	0.074247	0.0150294	0.910724	4.208e-24
RDW	chr9_136113731-136114231	B	9:136142313	9:136142313_A_C	454	9.68808e-26	3.17923e-25	0.0223279	0.0723655	0.905307	4.988e-30
RDW	chr11_47448489-47448989	B	11:47469439	11:47404018_C_T	244	0.00100533	0.026398	0.00511209	0.1334	0.834085	4.072e-08
RDW	chr7_33146889-33147389	B	7:33054812	7:33085372_AT_A	452	3.53802e-59	8.36152e-60	0.135368	0.0311584	0.833474	5.276e-68
RDW	chr19_49338941-49339441	B	19:49378245	19:49378245_T_C	429	1.09506e-06	3.25887e-07	0.137469	0.040088	0.822442	5.141e-12
RDW	chr11_61582582-61583082	B	11:61560081	11:61581450_A_G	271	1.54722e-38	2.68655e-38	0.0656193	0.113118	0.821262	7.539e-48
RDW	chr22_43112720-43113220	B	22:43145764	22:43141020_G_A	626	0.00596178	0.00554344	0.0942402	0.0868199	0.807435	4.395e-08
RDW	chr9_136114440-136114940	B	9:136142313	9:136142313_A_C	454	6.54005e-25	2.88494e-25	0.150727	0.065705	0.783568	4.988e-30
RDW	chr8_8559134-8559634	B	8:8548117	8:8637429_G_A	758	2.38705e-19	8.82365e-20	0.167545	0.0611611	0.771294	3.308e-24
RDW	chr7_100342789-100343289	B	7:100236202	7:100236202_G_A	245	3.50229e-31	3.36499e-31	0.129951	0.124111	0.745938	9.402e-37
RDW	chr8_8086482-8086982	B	8:8093592	8:8093592_G_T	215	7.99321e-22	1.4372e-20	0.0135849	0.243518	0.742897	5.745e-26
RDW	chr5_36242007-36242507	B	5:36163470	5:36156782_G_A	336	0.00586014	0.00113482	0.232463	0.0443005	0.716241	2.605e-09
RDW	chr17_57976406-57976906	B	17:58046246	17:57955071_A_G	193	2.70191e-09	2.08163e-09	0.165829	0.127053	0.707118	2.363e-15
RDW	chr9_131903655-131904155	B	9:131873256	9:131867130_G_A	310	4.05047e-17	2.61506e-17	0.17917	0.11497	0.70586	4.086e-22
RDW	chr2_219151791-219152291	B	2:219192755	2:219141458_C_G	187	1.04649e-06	3.84234e-07	0.215696	0.0784898	0.705813	1.74e-13
RDW	chr17_34900488-34900988	B	17:34848874	17:34839662_C_CG	240	1.54738e-07	6.20247e-08	0.223735	0.0889939	0.687271	3.949e-13
RDW	chr2_219157782-219158282	B	2:219110625	2:219141458_C_G	190	1.12558e-06	6.23163e-07	0.232	0.127803	0.640195	1.74e-13
RDW	chr1_38349279-38349779	B	1:38409073	1:38409073_A_G	385	0.00366545	0.000647852	0.332137	0.0580983	0.605451	5.94e-09
RDW	chr7_6543943-6544443	B	7:6435901	7:6436865_C_CT	477	0.000864396	0.000174684	0.328549	0.0657912	0.60462	7.637e-09
RDW	chr8_8084911-8085411	B	8:8098038	8:8093592_G_T	215	3.1487e-23	2.41971e-20	0.000535139	0.410654	0.588811	5.745e-26
RDW	chr1_24285277-24285777	B	1:24286885	1:24364016_T_C	293	0.0327888	0.00157218	0.38077	0.0176903	0.567178	1.735e-08
RDW	chr1_28210324-28210824	B	1:28234054	1:28211384_G_A	277	0.00390963	0.00142054	0.314485	0.1137	0.566485	2.222e-08
RDW	chr5_1104649-1105149	CD4.T	5:1104938	5:1104938_C_T	363	1.69867e-121	1.12735e-116	1.64701e-08	9.31585e-05	0.999907	7.41e-121
RDW	chr5_1110264-1110764	CD4.T	5:1104938	5:1104938_C_T	368	9.94654e-117	3.25563e-116	0.000963959	0.00215829	0.996878	7.41e-121
RDW	chr5_1105893-1106393	CD4.T	5:1104938	5:1104938_C_T	364	5.70169e-118	5.5985e-116	5.52754e-05	0.00443198	0.995513	7.41e-121
RDW	chr5_1105254-1105754	CD4.T	5:1104938	5:1104938_C_T	365	1.25645e-116	5.14622e-116	0.00121802	0.00399401	0.994788	7.41e-121
RDW	chr1_3703855-3704355	CD4.T	1:3694796	1:3691528_A_G	669	1.39234e-17	7.7421e-17	0.00105906	0.00489483	0.994046	3.719e-21
RDW	chr1_24285277-24285777	CD4.T	1:24286885	1:24364016_T_C	293	0.000560171	0.000153398	0.00650517	0.000789392	0.991992	1.735e-08
RDW	chr11_201928-202428	CD4.T	11:207462	11:205198_C_A	388	1.91631e-19	7.75885e-20	0.0112068	0.00355221	0.985241	4.208e-24
RDW	chr5_1106910-1107410	CD4.T	5:1104938	5:1104938_C_T	364	4.38378e-116	1.28785e-115	0.00424988	0.0115009	0.984249	7.41e-121
RDW	chr5_1107649-1108149	CD4.T	5:1104938	5:1104938_C_T	365	1.40937e-115	5.01831e-116	0.0136632	0.00388256	0.982454	7.41e-121
RDW	chr16_88821817-88822317	CD4.T	16:88808311	16:88782050_G_A	560	0.000263447	0.0025222	0.00181384	0.0163864	0.979014	6.074e-08
RDW	chr11_61594610-61595110	CD4.T	11:61560081	11:61581450_A_G	268	1.16003e-40	6.51042e-39	0.000491811	0.026629	0.972879	7.539e-48
RDW	chr11_61601986-61602486	CD4.T	11:61560081	11:61581450_A_G	278	2.67242e-40	8.2419e-39	0.00113311	0.033981	0.964886	7.539e-48
RDW	chr13_114544924-114545424	CD4.T	13:114551993	13:114551993_T_C	317	3.24284e-12	1.75949e-12	0.0235821	0.0118305	0.964587	3.441e-17
RDW	chr5_1103903-1104403	CD4.T	5:1104938	5:1104938_C_T	363	3.41056e-115	6.27275e-116	0.0330685	0.00512019	0.961811	7.41e-121
RDW	chr11_47448489-47448989	CD4.T	11:47469439	11:47404018_C_T	244	6.22613e-08	0.00688217	3.16599e-07	0.0340368	0.959081	4.072e-08
RDW	chr1_43408742-43409242	CD4.T	1:43411367	1:43428757_A_G	311	2.60726e-13	1.30222e-12	0.00726602	0.0353335	0.9574	1.181e-16
RDW	chr8_144629321-144629821	CD4.T	8:144692900	8:144688736_C_G	550	4.57333e-12	2.21652e-06	1.06856e-07	0.0508399	0.949158	1.453e-11
RDW	chr5_128450184-128450684	CD4.T	5:128413093	5:128543644_A_G	587	3.741e-06	1.44779e-05	0.0146934	0.0559349	0.929353	6.199e-12
RDW	chr8_8559134-8559634	CD4.T	8:8548117	8:8637429_G_A	758	2.55678e-20	8.29439e-20	0.0179458	0.0572928	0.924761	3.308e-24
RDW	chr1_28213626-28214126	CD4.T	1:28229681	1:28211384_G_A	277	2.18524e-12	0.000987873	1.75777e-10	0.0785425	0.92047	2.222e-08
RDW	chr1_28214596-28215096	CD4.T	1:28231160	1:28211384_G_A	278	2.75083e-11	0.00100005	2.21275e-09	0.0795237	0.919476	2.222e-08
RDW	chr9_131903655-131904155	CD4.T	9:131864950	9:131867130_G_A	310	2.60388e-18	1.60968e-17	0.0115181	0.0702851	0.918197	4.086e-22
RDW	chr1_28217920-28218420	CD4.T	1:28231160	1:28211384_G_A	285	1.19532e-11	0.00104833	9.61553e-10	0.0834153	0.915536	2.222e-08
RDW	chr1_28201658-28202158	CD4.T	1:28234054	1:28211384_G_A	265	9.17016e-06	0.00107183	0.000737598	0.0852992	0.912882	2.222e-08
RDW	chr19_49378367-49378867	CD4.T	19:49378245	19:49378245_T_C	369	9.26218e-08	6.30525e-07	0.0115971	0.0780373	0.910365	5.141e-12
RDW	chr11_61598153-61598653	CD4.T	11:61560081	11:61581450_A_G	275	1.48848e-38	7.11714e-39	0.0631149	0.0292707	0.907614	7.539e-48
RDW	chr16_88811958-88812458	CD4.T	16:88808918	16:88782050_G_A	573	6.09541e-05	0.0118592	0.000419677	0.0807455	0.906915	6.074e-08
RDW	chr10_96305278-96305778	CD4.T	10:96382128	10:96306605_C_G	277	6.95139e-10	2.09755e-09	0.0266989	0.0796694	0.893632	1.859e-13
RDW	chr5_36242007-36242507	CD4.T	5:36154675	5:36156782_G_A	336	1.31151e-07	0.00267063	5.20257e-06	0.105048	0.892276	2.605e-09
RDW	chr17_57976406-57976906	CD4.T	17:57986274	17:57955071_A_G	193	4.6435e-21	1.86037e-09	2.84994e-13	0.113293	0.886707	2.363e-15
RDW	chr7_100211347-100211847	CD4.T	7:100240296	7:100236202_G_A	156	1.89861e-31	1.23373e-31	0.0703005	0.0447966	0.884903	9.402e-37
RDW	chr11_61596643-61597143	CD4.T	11:61560081	11:61581450_A_G	273	2.51415e-39	2.67367e-38	0.0106605	0.112493	0.876847	7.539e-48
RDW	chr5_36071249-36071749	CD4.T	5:36153781	5:36156782_G_A	340	0.00183647	0.000447838	0.098417	0.0231236	0.876175	2.605e-09
RDW	chr11_61581945-61582445	CD4.T	11:61560081	11:61581450_A_G	271	2.22672e-38	8.7974e-39	0.0944379	0.0364417	0.86912	7.539e-48
RDW	chr19_49338941-49339441	CD4.T	19:49378245	19:49378245_T_C	429	8.12207e-07	2.70742e-07	0.101961	0.0331228	0.864915	5.141e-12
RDW	chr15_91590750-91591250	CD4.T	15:91506422	15:91506422_A_T	449	4.2695e-117	3.94676e-117	0.07521	0.0686687	0.856121	8.83e-123
RDW	chr8_8640920-8641420	CD4.T	8:8548117	8:8637429_G_A	550	4.10953e-20	1.7796e-19	0.0293068	0.126066	0.844627	3.308e-24
RDW	chr1_43410796-43411296	CD4.T	1:43412343	1:43428757_A_G	308	4.37413e-12	1.31314e-12	0.121882	0.0357475	0.84237	1.181e-16
RDW	chr14_70239258-70239758	CD4.T	14:70354858	14:70354858_A_C	238	1.07725e-09	7.06327e-11	0.159914	0.00965476	0.830431	3.124e-15
RDW	chr11_61595187-61595687	CD4.T	11:61560081	11:61581450_A_G	268	1.29594e-40	4.14935e-38	0.000549432	0.175094	0.824357	7.539e-48
RDW	chr19_1019823-1020323	CD4.T	19:1015961	19:1020673_C_G	497	2.4748e-08	1.37353e-08	0.132657	0.0728313	0.794511	2.872e-13
RDW	chr5_153454768-153455268	CD4.T	5:153494239	5:153413390_C_T	367	3.78657e-06	0.0011294	0.000733575	0.218019	0.780114	8.829e-08
RDW	chr9_136150921-136151421	CD4.T	9:136128558	9:136142313_A_C	431	1.45161e-27	1.13262e-24	0.000334723	0.260428	0.739237	4.988e-30
RDW	chr1_25849970-25850470	CD4.T	1:25780668	1:25732087_G_A	238	1.34158e-29	2.57898e-28	0.0131168	0.251414	0.735469	5.632e-34
RDW	chr21_46274201-46274701	CD4.T	21:46258705	21:46269526_G_A	631	0.00191421	0.000893668	0.179124	0.0828908	0.735177	1.975e-08
RDW	chr3_195831527-195832027	CD4.T	3:195832147	3:195810187_T_C	548	8.01864e-58	1.18295e-57	0.119	0.174848	0.706153	4.353e-64
RDW	chr11_4079277-4079777	CD4.T	11:4129120	11:4129120_C_T	426	1.42534e-09	7.28438e-09	0.0494359	0.25195	0.698614	2.833e-14
RDW	chr6_3157585-3158085	CD4.T	6:3162378	6:3162378_C_A	310	7.27306e-08	2.65745e-08	0.224515	0.0813399	0.694145	1.357e-13
RDW	chr8_8086482-8086982	CD4.T	8:8088230	8:8093592_G_T	215	1.59541e-21	1.67085e-20	0.0271148	0.28328	0.689605	5.745e-26
RDW	chr11_277398-277898	CD4.T	11:205198	11:205198_C_A	665	4.73354e-18	8.53221e-19	0.276653	0.0491926	0.674154	4.208e-24
RDW	chr5_1111183-1111683	CD4.T	5:1104938	5:1104938_C_T	365	2.42447e-114	1.14548e-114	0.234978	0.110365	0.654657	7.41e-121
RDW	chr8_144623405-144623905	CD4.T	8:144688736	8:144688736_C_G	556	8.44287e-06	7.27904e-06	0.197251	0.169427	0.633307	1.453e-11
RDW	chr17_79478893-79479393	CD4.T	17:79525660	17:79525660_A_G	356	9.72288e-06	1.12011e-06	0.343494	0.0389543	0.61754	9.688e-12
RDW	chr19_49386975-49387475	CD4.T	19:49378245	19:49378245_T_C	357	2.78625e-06	2.99707e-07	0.349305	0.0369597	0.613733	5.141e-12
RDW	chr14_70240541-70241041	CD4.T	14:70354858	14:70354858_A_C	239	2.56624e-09	9.68278e-11	0.380954	0.0137686	0.605277	3.124e-15
RDW	chr1_172419657-172420157	CD4.T	1:172434812	1:172434812_C_T	265	1.04399e-13	2.79778e-14	0.31387	0.0835111	0.602619	1.377e-19
RDW	chr9_214551-215051	CD4.T	9:305642	9:273160_T_C	433	0.0328243	0.146362	0.0408071	0.181358	0.598649	7.458e-08
RDW	chr19_1030487-1030987	CD4.T	19:1004740	19:1020673_C_G	483	4.80677e-08	2.7963e-08	0.257768	0.149361	0.59287	2.872e-13
RDW	chr17_66483725-66484225	CD4.T	17:66427696	17:66433299_A_T	348	3.26671e-05	4.73433e-06	0.357713	0.0512511	0.590998	1.58e-10
RDW	chr1_28200086-28200586	CD4.T	1:28211384	1:28211384_G_A	265	0.00414278	0.000928491	0.333223	0.0740951	0.587611	2.222e-08
RDW	chr20_52565226-52565726	CD4.T	20:52553882	20:52553882_C_T	428	1.37116e-05	6.34592e-06	0.289479	0.133398	0.577103	3.254e-11
RDW	chr16_68770996-68771496	CD4.T	16:68733646	16:68733646_G_C	393	8.35897e-15	2.7518e-15	0.321704	0.105333	0.572963	2.505e-20
RDW	chr16_31342568-31343068	CD4.T	16:31404571	16:31404571_T_C	182	1.09184e-12	5.84124e-14	0.411574	0.0214517	0.566975	5.217e-19
RDW	chr12_121063371-121063871	CD4.T	12:121162854	12:121162989_A_G	340	5.81832e-17	4.57616e-17	0.24488	0.192038	0.563082	3.501e-24
RDW	chr11_4113198-4113698	CD4.T	11:4129120	11:4129120_C_T	484	7.32194e-09	5.27727e-09	0.254351	0.18276	0.562888	2.833e-14
RDW	chr22_50963947-50964447	CD4.T	22:50963357	22:50966634_G_T	408	1.0894e-13	8.52613e-15	0.408329	0.0313972	0.560274	3.444e-19
RDW	chr5_173312632-173313132	CD4.T	5:173363889	5:173363889_C_T	366	0.000432168	0.000133386	0.341354	0.104804	0.553276	1.252e-09
RDW	chr19_49384930-49385430	CD4.T	19:49377436	19:49378245_T_C	362	3.07689e-06	5.17852e-07	0.385611	0.0643497	0.550036	5.141e-12
RDW	chr5_127420419-127420919	CD4.T	5:127468177	5:127418850_C_G	168	3.97232e-74	5.42354e-74	0.191484	0.260893	0.547623	4.58e-274
RDW	chr9_136934106-136934606	CD4.T	9:136940287	9:136934203_G_A	540	7.71124e-13	2.22426e-09	0.000157757	0.454493	0.545349	9.205e-15
RDW	chr1_28204485-28204985	CD4.T	1:28211384	1:28211384_G_A	271	0.00460604	0.00102832	0.370499	0.0821742	0.541693	2.222e-08
RDW	chr17_33846442-33846942	CD4.T	17:33967931	17:33902284_T_C	280	7.94097e-06	1.51457e-06	0.38976	0.073802	0.536428	5.252e-13
RDW	chr19_34716166-34716666	CD4.T	19:34691449	19:34703094_T_C	275	0.00172986	0.000368657	0.39146	0.082902	0.523539	2.157e-08
RDW	chr11_61596120-61596620	CD4.T	11:61560081	11:61581450_A_G	273	8.35451e-39	1.05898e-37	0.0354249	0.448514	0.516061	7.539e-48
RDW	chr17_66453617-66454117	CD4.T	17:66433299	17:66433299_A_T	353	4.07624e-05	4.16345e-06	0.446417	0.0450884	0.508449	1.58e-10
RDW	chr5_1105254-1105754	CD8.T	5:1104938	5:1104938_C_T	365	3.78458e-124	1.10396e-116	3.66881e-11	7.02619e-05	0.99993	7.41e-121
RDW	chr5_1111183-1111683	CD8.T	5:1104938	5:1104938_C_T	364	2.17284e-118	1.1469e-116	2.10587e-05	0.000111688	0.999867	7.41e-121
RDW	chr5_1104649-1105149	CD8.T	5:1104938	5:1104938_C_T	363	2.61075e-119	1.90803e-116	2.53136e-06	0.000850857	0.999147	7.41e-121
RDW	chr5_1004571-1005071	CD8.T	5:1104938	5:1104938_C_T	220	1.49767e-116	1.19998e-116	0.00145606	0.000168267	0.998376	7.41e-121
RDW	chr5_1008620-1009120	CD8.T	5:1104938	5:1104938_C_T	232	4.8284e-116	1.01641e-115	0.00469473	0.00889634	0.986409	7.41e-121
RDW	chr19_49338941-49339441	CD8.T	19:49378245	19:49378245_T_C	429	9.15926e-08	7.46187e-08	0.0114981	0.00838719	0.980115	5.141e-12
RDW	chr5_1110264-1110764	CD8.T	5:1107428	5:1104938_C_T	367	2.76359e-117	2.31884e-115	0.000267816	0.0214934	0.978239	7.41e-121
RDW	chr5_1106910-1107410	CD8.T	5:1104938	5:1104938_C_T	364	2.60414e-116	2.65721e-115	0.0025246	0.0247878	0.972688	7.41e-121
RDW	chr11_61596643-61597143	CD8.T	11:61571348	11:61581450_A_G	273	1.54674e-39	6.11814e-39	0.00655851	0.0249738	0.968468	7.539e-48
RDW	chr3_195831527-195832027	CD8.T	3:195832147	3:195810187_T_C	548	1.0136e-58	1.7568e-58	0.0150422	0.0251117	0.959846	4.353e-64
RDW	chr17_57976406-57976906	CD8.T	17:57986274	17:57955071_A_G	193	3.08819e-14	7.08771e-10	1.89537e-06	0.0425432	0.957455	2.363e-15
RDW	chr6_109629226-109629726	CD8.T	6:109614713	6:109617070_T_C	475	9.90449e-60	5.83832e-60	0.0484246	0.0276205	0.923955	1.178e-64
RDW	chr1_28214596-28215096	CD8.T	1:28234054	1:28211384_G_A	278	1.35919e-12	0.000971657	1.09332e-10	0.0772376	0.921791	2.222e-08
RDW	chr5_1103903-1104403	CD8.T	5:1104938	5:1104938_C_T	363	8.32196e-115	6.56698e-116	0.0806889	0.00545343	0.913858	7.41e-121
RDW	chr1_28213626-28214126	CD8.T	1:28231160	1:28211384_G_A	277	7.53969e-05	0.00106624	0.00606482	0.0848588	0.907935	2.222e-08
RDW	chr1_205140359-205140859	CD8.T	1:205155753	1:205182872_A_C	310	4.87576e-14	8.48724e-08	6.25315e-08	0.107957	0.892043	2.068e-12
RDW	chr1_28199545-28200045	CD8.T	1:28231160	1:28211384_G_A	265	0.000293781	0.00110237	0.0236301	0.0877811	0.887193	2.222e-08
RDW	chr1_28201658-28202158	CD8.T	1:28231160	1:28211384_G_A	265	0.000390075	0.00101133	0.0313755	0.0804594	0.886764	2.222e-08
RDW	chr1_28210324-28210824	CD8.T	1:28235010	1:28211384_G_A	277	2.45708e-05	0.00138689	0.00197644	0.110673	0.885939	2.222e-08
RDW	chr6_3156975-3157475	CD8.T	6:3162378	6:3162378_C_A	318	3.36546e-08	7.42022e-09	0.103946	0.0220442	0.87401	1.357e-13
RDW	chr20_52565226-52565726	CD8.T	20:52553882	20:52553882_C_T	428	3.83015e-06	2.18747e-06	0.0808622	0.0453081	0.873824	3.254e-11
RDW	chr5_1102413-1102913	CD8.T	5:1104938	5:1104938_C_T	359	1.10932e-114	2.15432e-115	0.107537	0.0200115	0.872451	7.41e-121
RDW	chr22_51015591-51016091	CD8.T	22:50963540	22:50966634_G_T	356	2.70451e-14	7.63296e-15	0.10133	0.0277274	0.870943	3.444e-19
RDW	chr1_28210904-28211404	CD8.T	1:28235010	1:28211384_G_A	277	0.000322023	0.00129154	0.025903	0.10302	0.869463	2.222e-08
RDW	chr3_195918852-195919352	CD8.T	3:195834357	3:195810187_T_C	508	1.95747e-57	3.05614e-58	0.11413	0.0169498	0.86892	4.353e-64
RDW	chr9_131903655-131904155	CD8.T	9:131873256	9:131867130_G_A	310	6.7086e-18	2.336e-17	0.0296751	0.102464	0.867861	4.086e-22
RDW	chr2_219151791-219152291	CD8.T	2:219182481	2:219141458_C_G	186	1.68816e-07	4.92051e-07	0.0347951	0.100553	0.864651	1.74e-13
RDW	chr1_3703855-3704355	CD8.T	1:3694796	1:3691528_A_G	669	3.10478e-16	1.62059e-15	0.0236159	0.122413	0.853971	3.719e-21
RDW	chr11_61581945-61582445	CD8.T	11:61571348	11:61581450_A_G	271	3.5405e-39	3.15717e-38	0.0150157	0.133047	0.851937	7.539e-48
RDW	chr18_2994499-2994999	CD8.T	18:2981398	18:2995194_GA_G	452	0.000850324	0.00593946	0.0191958	0.133241	0.840774	4.249e-08
RDW	chr9_136127743-136128243	CD8.T	9:136142313	9:136142313_A_C	436	1.28624e-26	6.86258e-25	0.00296603	0.157409	0.839625	4.988e-30
RDW	chr5_36060610-36061110	CD8.T	5:36064642	5:36156782_G_A	344	0.00116277	0.00180892	0.0623858	0.0962152	0.838427	2.605e-09
RDW	chr11_47448489-47448989	CD8.T	11:47469439	11:47404018_C_T	244	0.000727895	0.0274744	0.00370135	0.138878	0.829218	4.072e-08
RDW	chr17_76016272-76016772	CD8.T	17:76124846	17:76124846_G_C	191	1.4674e-13	2.2849e-14	0.158128	0.0238042	0.818068	3.028e-19
RDW	chr5_1111941-1112441	CD8.T	5:1104938	5:1104938_C_T	366	5.67368e-118	1.89541e-114	5.49883e-05	0.182883	0.817062	7.41e-121
RDW	chr8_8086482-8086982	CD8.T	8:8094961	8:8093592_G_T	215	5.49051e-22	1.03924e-20	0.00933144	0.175811	0.814858	5.745e-26
RDW	chr10_96305278-96305778	CD8.T	10:96344847	10:96306605_C_G	277	2.4217e-09	3.07393e-09	0.0930129	0.117274	0.789713	1.859e-13
RDW	chr5_36073594-36074094	CD8.T	5:36167878	5:36156782_G_A	334	0.00340874	0.000591188	0.182587	0.0308842	0.782528	2.605e-09
RDW	chr9_136114440-136114940	CD8.T	9:136142313	9:136142313_A_C	454	1.88087e-26	9.33008e-25	0.00433478	0.214246	0.781419	4.988e-30
RDW	chr9_136150379-136150879	CD8.T	9:136142313	9:136142313_A_C	430	3.03595e-25	6.56542e-25	0.0700054	0.150611	0.779383	4.988e-30
RDW	chr19_19709474-19709974	CD8.T	19:19657632	19:19657632_A_C	146	1.3389e-10	2.51794e-11	0.190747	0.0350978	0.774155	2.091e-15
RDW	chr8_126539827-126540327	CD8.T	8:126485294	8:126482077_A_G	412	3.81032e-32	2.58258e-32	0.13603	0.0914269	0.772543	1.179e-37
RDW	chr3_142650019-142650519	CD8.T	3:142649110	3:142653512_C_T	362	0.00862792	0.003465	0.156262	0.0619854	0.76966	1.411e-09
RDW	chr1_24285277-24285777	CD8.T	1:24286885	1:24364016_T_C	293	0.0182769	0.00124762	0.212247	0.0137339	0.754495	1.735e-08
RDW	chr11_61601986-61602486	CD8.T	11:61560081	11:61581450_A_G	278	1.37409e-40	5.91662e-38	0.000582619	0.250117	0.7493	7.539e-48
RDW	chr1_28286218-28286718	CD8.T	1:28211384	1:28211384_G_A	359	0.0022919	0.000796774	0.184314	0.063327	0.749271	2.222e-08
RDW	chr5_36071249-36071749	CD8.T	5:36153781	5:36156782_G_A	340	0.00420632	0.000414582	0.225418	0.0214691	0.748492	2.605e-09
RDW	chr5_153438238-153438738	CD8.T	5:153391618	5:153413390_C_T	400	0.000488409	0.000840893	0.0947998	0.162475	0.741396	8.829e-08
RDW	chr1_43408742-43409242	CD8.T	1:43428757	1:43428757_A_G	310	2.62131e-12	6.69648e-12	0.073049	0.185872	0.741079	1.181e-16
RDW	chr22_43116626-43117126	CD8.T	22:43145764	22:43141020_G_A	627	0.0130888	0.00300818	0.206911	0.0468239	0.730168	4.395e-08
RDW	chr1_28204485-28204985	CD8.T	1:28231160	1:28211384_G_A	271	0.00248507	0.00108973	0.199893	0.086946	0.709586	2.222e-08
RDW	chr11_4099451-4099951	CD8.T	11:4129120	11:4129120_C_T	461	5.63283e-09	2.7633e-09	0.195704	0.0952979	0.708998	2.833e-14
RDW	chr3_49414910-49415410	CD8.T	3:49311131	3:49311131_C_G	165	0.00036269	6.86058e-05	0.280862	0.052461	0.666246	8.931e-10
RDW	chr9_136148413-136148913	CD8.T	9:136142313	9:136142313_A_C	429	4.13884e-25	1.04587e-24	0.0954517	0.240538	0.66401	4.988e-30
RDW	chr15_40366064-40366564	CD8.T	15:40306334	15:40306334_C_A	223	3.29097e-10	2.21957e-11	0.331858	0.0217355	0.646406	2.625e-16
RDW	chr1_205181200-205181700	CD8.T	1:205182872	1:205182872_A_C	342	2.45504e-07	3.33795e-08	0.314695	0.0421439	0.643161	2.068e-12
RDW	chr1_28216895-28217395	CD8.T	1:28208312	1:28211384_G_A	284	0.00350115	0.000969064	0.281638	0.0773165	0.636575	2.222e-08
RDW	chr8_144700200-144700700	CD8.T	8:144692900	8:144688736_C_G	445	1.8529e-06	1.45894e-05	0.0433195	0.340474	0.61619	1.453e-11
RDW	chr6_5174448-5174948	CD8.T	6:5137702	6:5260694_C_T	509	0.0416702	0.0160944	0.235848	0.0904763	0.615911	3.84e-08
RDW	chr17_79581913-79582413	CD8.T	17:79525660	17:79525660_A_G	455	6.7596e-06	4.26686e-06	0.239002	0.150254	0.610733	9.688e-12
RDW	chr6_109557474-109557974	CD8.T	6:109617070	6:109617070_T_C	442	7.31901e-59	1.04977e-59	0.357646	0.050706	0.591648	1.178e-64
RDW	chr19_36024837-36025337	CD8.T	19:35950174	19:35947890_G_A	359	0.000223092	0.000144507	0.250686	0.161794	0.587152	1.035e-09
RDW	chr11_61594610-61595110	CD8.T	11:61589481	11:61581450_A_G	268	8.63e-38	1.22239e-38	0.365882	0.051242	0.582876	7.539e-48
RDW	chr17_34900488-34900988	CD8.T	17:34848874	17:34839662_C_CG	240	2.49854e-07	4.77e-08	0.361263	0.0683989	0.570338	3.949e-13
RDW	chr7_32542224-32542724	CD8.T	7:32489610	7:32489610_T_C	485	4.27018e-11	2.43207e-12	0.417436	0.0232156	0.559349	6.113e-17
RDW	chr17_79478386-79478886	CD8.T	17:79525660	17:79525660_A_G	353	1.19571e-05	6.41022e-07	0.422397	0.0220893	0.555501	9.688e-12
RDW	chr11_61596120-61596620	CD8.T	11:61560081	11:61581450_A_G	273	4.02723e-39	1.03986e-37	0.0170763	0.440382	0.542541	7.539e-48
RDW	chr1_28200086-28200586	CD8.T	1:28211384	1:28211384_G_A	265	0.00467697	0.000982511	0.37619	0.0784881	0.539663	2.222e-08
RDW	chr1_28266779-28267279	CD8.T	1:28211384	1:28211384_G_A	343	0.00505194	0.000613399	0.40643	0.0488091	0.539095	2.222e-08
RDW	chr18_3012397-3012897	CD8.T	18:2981398	18:2995194_GA_G	437	0.0160566	0.00367454	0.362173	0.0823476	0.535748	4.249e-08
RDW	chr3_142607588-142608088	CD8.T	3:142659361	3:142653512_C_T	321	0.0216969	0.00299515	0.392475	0.0536501	0.529183	1.411e-09
RDW	chr7_6487910-6488410	CD8.T	7:6456091	7:6436865_C_CT	517	0.00100057	0.000188323	0.416382	0.0778653	0.504563	7.637e-09
RDW	chr8_8085750-8086250	DC	8:8093592	8:8093592_G_T	215	1.36878e-20	2.64052e-21	0.232632	0.0441538	0.723214	5.745e-26
RDW	chr8_8086482-8086982	DC	8:8094961	8:8093592_G_T	215	1.54159e-20	1.78493e-21	0.262002	0.0296275	0.708371	5.745e-26
RDW	chr5_1110264-1110764	Mono	5:1104938	5:1104938_C_T	367	3.97735e-120	1.10452e-116	3.85441e-07	7.04438e-05	0.999929	7.41e-121
RDW	chr5_1103903-1104403	Mono	5:1104938	5:1104938_C_T	363	4.11729e-119	1.16659e-116	3.99208e-06	0.00013125	0.999865	7.41e-121
RDW	chr5_1105893-1106393	Mono	5:1104938	5:1104938_C_T	364	5.62926e-118	1.20428e-116	5.45731e-05	0.000167716	0.999778	7.41e-121
RDW	chr5_1106910-1107410	Mono	5:1104938	5:1104938_C_T	364	9.77843e-119	1.32583e-116	9.47976e-06	0.000285633	0.999705	7.41e-121
RDW	chr5_1104649-1105149	Mono	5:1104938	5:1104938_C_T	363	3.54468e-122	1.50763e-116	3.43689e-09	0.000462242	0.999538	7.41e-121
RDW	chr1_11968310-11968810	Mono	1:11862214	1:11868284_TTGTG_T	393	1.65642e-05	0.000388065	4.56757e-05	7.06065e-05	0.999479	1.122e-08
RDW	chr5_1113066-1113566	Mono	5:1104938	5:1104938_C_T	365	1.54694e-117	1.49895e-116	0.00014992	0.000453297	0.999397	7.41e-121
RDW	chr5_1108212-1108712	Mono	5:1104938	5:1104938_C_T	364	2.82223e-117	2.07903e-116	0.000273602	0.00101681	0.99871	7.41e-121
RDW	chr11_44590575-44591075	Mono	11:44594611	11:44594611_T_A	447	4.08722e-20	7.25023e-18	2.39424e-05	0.00325037	0.996726	1.452e-21
RDW	chr19_49388144-49388644	Mono	19:49378245	19:49378245_T_C	354	8.48811e-10	5.43462e-08	0.000106415	0.00581927	0.994074	5.141e-12
RDW	chr5_1004571-1005071	Mono	5:1104938	5:1104938_C_T	220	7.09433e-116	1.65643e-116	0.00689725	0.000617927	0.992485	7.41e-121
RDW	chr22_43116626-43117126	Mono	22:43145764	22:43141020_G_A	627	4.78011e-05	0.00107943	0.000755651	0.0160818	0.982035	4.395e-08
RDW	chr6_109615215-109615715	Mono	6:109617070	6:109617070_T_C	482	1.03332e-61	4.21213e-60	0.000505111	0.0196099	0.979885	1.178e-64
RDW	chr22_43150619-43151119	Mono	22:43145764	22:43141020_G_A	654	2.09601e-07	0.00143843	3.31677e-06	0.0217852	0.976773	4.395e-08
RDW	chr17_27192866-27193366	Mono	17:27184386	17:27179590_T_C	186	1.50698e-69	6.20985e-66	5.94208e-06	0.0235092	0.976485	2.439e-70
RDW	chr1_248020681-248021181	Mono	1:248023069	1:248037990_G_A	271	1.11738e-18	7.83459e-19	0.0147745	0.00938336	0.975842	1.873e-27
RDW	chr17_57870579-57871079	Mono	17:57825572	17:57955071_A_G	244	1.18219e-10	4.45394e-10	0.00551804	0.0198147	0.974667	2.363e-15
RDW	chr7_17813788-17814288	Mono	7:17814536	7:17814536_G_A	590	6.65875e-12	3.65429e-08	5.4922e-06	0.0291701	0.970824	2.768e-12
RDW	chr5_1109465-1109965	Mono	5:1104938	5:1104938_C_T	367	2.87378e-115	2.73489e-116	0.0278495	0.00167988	0.970471	7.41e-121
RDW	chr16_88840336-88840836	Mono	16:88808311	16:88782050_G_A	556	0.000143049	0.00392961	0.000985335	0.0260986	0.968843	6.074e-08
RDW	chr8_8559134-8559634	Mono	8:8548117	8:8637429_G_A	758	7.00723e-24	5.58069e-20	4.91831e-06	0.0382086	0.961787	3.308e-24
RDW	chr8_26242980-26243480	Mono	8:26243136	8:26243136_A_G	312	4.03779e-17	6.92899e-14	2.39108e-05	0.0400719	0.959904	8.795e-19
RDW	chr7_98845957-98846457	Mono	7:98834127	7:98832759_T_C	140	1.29619e-05	0.000684022	0.000770008	0.0396758	0.958857	2.077e-08
RDW	chr14_70233531-70234031	Mono	14:70354858	14:70354858_A_C	234	2.49133e-10	3.49705e-11	0.0369828	0.00423243	0.958785	3.124e-15
RDW	chr2_219188574-219189074	Mono	2:219113089	2:219141458_C_G	185	5.8257e-09	2.4358e-07	0.00114894	0.0470872	0.951764	1.74e-13
RDW	chr2_219187106-219187606	Mono	2:219187367	2:219141458_C_G	183	6.87594e-13	2.64323e-07	1.35609e-07	0.0511816	0.948818	1.74e-13
RDW	chr22_29225306-29225806	Mono	22:29154603	22:29154455_A_G	189	3.64023e-13	1.05092e-13	0.049445	0.0133374	0.937218	8.181e-18
RDW	chr11_47448489-47448989	Mono	11:47448657	11:47404018_C_T	244	4.56715e-05	0.0117832	0.00023224	0.0589886	0.92895	4.072e-08
RDW	chr5_1111183-1111683	Mono	5:1104938	5:1104938_C_T	364	6.78184e-115	1.29573e-115	0.0657281	0.0116353	0.922637	7.41e-121
RDW	chr8_26295635-26296135	Mono	8:26263260	8:26243136_A_G	357	1.94632e-14	1.19202e-13	0.0115288	0.0696889	0.918782	8.795e-19
RDW	chr1_28213626-28214126	Mono	1:28211650	1:28211384_G_A	277	3.04942e-19	0.00103925	2.45291e-17	0.0826793	0.916281	2.222e-08
RDW	chr1_28286218-28286718	Mono	1:28211384	1:28211384_G_A	359	1.32963e-07	0.00110461	1.06928e-05	0.0879217	0.910963	2.222e-08
RDW	chr1_28230968-28231468	Mono	1:28213213	1:28211384_G_A	305	0.000158918	0.00106821	0.0127856	0.0850406	0.900947	2.222e-08
RDW	chr17_7518244-7518744	Mono	17:7563354	17:7533025_G_A	405	0.000281815	0.000334306	0.0466216	0.054407	0.898355	7.083e-09
RDW	chr5_1105254-1105754	Mono	5:1104938	5:1104938_C_T	365	5.53866e-117	1.10497e-114	0.000536923	0.106224	0.89324	7.41e-121
RDW	chr22_43132969-43133469	Mono	22:43141020	22:43141020_G_A	641	0.00347317	0.00305342	0.0549261	0.047397	0.89115	4.395e-08
RDW	chr8_126539827-126540327	Mono	8:126485294	8:126482077_A_G	413	5.64809e-33	2.5289e-32	0.020161	0.0893793	0.89046	1.179e-37
RDW	chr2_219187627-219188127	Mono	2:219112956	2:219141458_C_G	184	1.99077e-07	3.66132e-07	0.0392618	0.0713187	0.889419	1.74e-13
RDW	chr1_24285277-24285777	Mono	1:24286885	1:24364016_T_C	293	0.00883476	0.000502261	0.102597	0.00494955	0.883117	1.735e-08
RDW	chr10_96305278-96305778	Mono	10:96306605	10:96306605_C_G	277	2.24278e-09	1.47042e-09	0.086141	0.0556176	0.858241	1.859e-13
RDW	chr17_33872142-33872642	Mono	17:33867678	17:33902284_T_C	253	5.01993e-07	2.59475e-06	0.0260674	0.133899	0.84003	5.252e-13
RDW	chr18_2968644-2969144	Mono	18:2952988	18:2995194_GA_G	465	2.51341e-06	0.00692438	5.66529e-05	0.15524	0.837777	4.249e-08
RDW	chr3_195897623-195898123	Mono	3:195779155	3:195810187_T_C	521	1.09185e-58	9.88563e-58	0.0162369	0.146171	0.837592	4.353e-64
RDW	chr8_10206739-10207239	Mono	8:10250399	8:10193772_C_G	663	4.27435e-20	8.34823e-19	0.00800734	0.155555	0.836438	3.222e-24
RDW	chr5_1108823-1109323	Mono	5:1104938	5:1104938_C_T	366	4.99252e-116	1.7317e-114	0.00483933	0.167028	0.828133	7.41e-121
RDW	chr1_38289084-38289584	Mono	1:38408974	1:38409073_A_G	426	0.00064331	0.00185338	0.0483926	0.138609	0.810502	5.94e-09
RDW	chr1_25849970-25850470	Mono	1:25780668	1:25732087_G_A	238	6.06781e-29	1.41782e-28	0.0593258	0.137819	0.802855	5.632e-34
RDW	chr14_65294412-65294912	Mono	14:65283676	14:65283676_G_A	367	2.29994e-16	1.30125e-16	0.128053	0.0716494	0.800298	1.065e-21
RDW	chr8_8640920-8641420	Mono	8:8641145	8:8637429_G_A	550	5.74782e-20	2.2781e-19	0.0409901	0.161663	0.797347	3.308e-24
RDW	chr6_5294594-5295094	Mono	6:5293940	6:5260694_C_T	457	0.123257	0.0371806	0.0335799	0.00933277	0.79665	3.84e-08
RDW	chr12_51005094-51005594	Mono	12:51057097	12:51051006_CAAAAAAA_C	288	4.87765e-05	0.163755	1.40445e-05	0.0463611	0.789821	2.221e-11
RDW	chr8_8145913-8146413	Mono	8:8093592	8:8093592_G_T	332	1.03098e-20	2.31273e-21	0.176126	0.0387238	0.78515	5.745e-26
RDW	chr19_4457693-4458193	Mono	19:4434503	19:4429007_C_T	358	3.19696e-17	6.98377e-18	0.185169	0.0396751	0.775156	2.162e-22
RDW	chr7_6487910-6488410	Mono	7:6434904	7:6436865_C_CT	517	0.000466819	9.95992e-05	0.194265	0.0406834	0.764485	7.637e-09
RDW	chr1_28212077-28212577	Mono	1:28211384	1:28211384_G_A	277	0.00210714	0.000817115	0.169495	0.0649649	0.762616	2.222e-08
RDW	chr22_43123542-43124042	Mono	22:43141020	22:43141020_G_A	636	0.0117872	0.00339587	0.186374	0.0529486	0.745494	4.395e-08
RDW	chr17_71188903-71189403	Mono	17:71231290	17:71176524_AT_A	538	1.333e-07	6.93034e-05	0.000491434	0.254754	0.744685	5.17e-10
RDW	chr1_28205864-28206364	Mono	1:28211384	1:28211384_G_A	272	0.00205672	0.00124745	0.165438	0.099611	0.731647	2.222e-08
RDW	chr3_141572089-141572589	Mono	3:141587740	3:141623304_A_G	316	6.36798e-05	1.00405e-05	0.232846	0.0359819	0.731099	1.397e-11
RDW	chr1_23824212-23824712	Mono	1:23847464	1:23847464_C_A	272	7.92101e-19	6.79354e-20	0.250621	0.0207661	0.728613	1.261e-24
RDW	chr8_9106370-9106870	Mono	8:9033744	8:9149746_T_C	545	6.66051e-15	1.74772e-14	0.0771849	0.201812	0.721003	1.579e-11
RDW	chr1_28210904-28211404	Mono	1:28208312	1:28211384_G_A	277	0.00285031	0.000650687	0.229275	0.0516247	0.715599	2.222e-08
RDW	chr11_61603077-61603577	Mono	11:61571348	11:61581450_A_G	277	5.56807e-38	1.20973e-38	0.236087	0.0505795	0.713334	7.539e-48
RDW	chr8_8086482-8086982	Mono	8:8088230	8:8093592_G_T	215	6.93094e-22	1.72666e-20	0.0117795	0.292761	0.69546	5.745e-26
RDW	chr15_91531607-91532107	Mono	15:91506422	15:91506422_A_T	433	1.02338e-116	8.71118e-117	0.180249	0.152763	0.666988	8.83e-123
RDW	chr16_50136200-50136700	Mono	16:50116819	16:50058219_T_G	229	1.06287e-06	0.000353707	0.0010297	0.342011	0.656605	1.078e-08
RDW	chr17_57871318-57871818	Mono	17:57825572	17:57955071_A_G	244	5.92432e-09	1.27511e-09	0.287262	0.0611768	0.651561	2.363e-15
RDW	chr11_61596120-61596620	Mono	11:61560081	11:61581450_A_G	274	7.62602e-38	9.93509e-39	0.323357	0.0414915	0.635151	7.539e-48
RDW	chr6_109629226-109629726	Mono	6:109617070	6:109617070_T_C	475	3.77104e-59	3.7331e-59	0.184372	0.181883	0.633745	1.178e-64
RDW	chr8_144660298-144660798	Mono	8:144699601	8:144688736_C_G	507	1.20678e-05	3.79085e-06	0.282034	0.0879649	0.629985	1.453e-11
RDW	chr17_71057216-71057716	Mono	17:71176334	17:71176524_AT_A	422	0.000224487	6.71944e-05	0.288649	0.0857745	0.625285	5.17e-10
RDW	chr2_219085656-219086156	Mono	2:219110625	2:219141458_C_G	192	1.34122e-06	4.83362e-07	0.276938	0.099182	0.623878	1.74e-13
RDW	chr22_43115990-43116490	Mono	22:43145764	22:43141020_G_A	626	0.0187381	0.00439822	0.29621	0.0689151	0.611738	4.395e-08
RDW	chr22_21980826-21981326	Mono	22:21917859	22:21979289_T_C	268	2.55696e-06	6.18542e-07	0.313798	0.0752982	0.610901	8.195e-11
RDW	chr1_28185422-28185922	Mono	1:28211384	1:28211384_G_A	253	0.00195086	0.00307499	0.156941	0.246782	0.591252	2.222e-08
RDW	chr22_51016117-51016617	Mono	22:50963357	22:50966634_G_T	356	1.00832e-13	1.03176e-14	0.377786	0.0380729	0.584141	3.444e-19
RDW	chr17_27899756-27900256	Mono	17:27880124	17:27880124_T_A	119	0.000161686	2.57835e-05	0.362863	0.0572848	0.579665	2.399e-10
RDW	chr19_17242874-17243374	Mono	19:17252151	19:17252041_G_A	489	7.44664e-11	1.95947e-11	0.339595	0.0887878	0.571617	8.263e-18
RDW	chr1_28199545-28200045	Mono	1:28211384	1:28211384_G_A	265	0.00453924	0.000796204	0.365112	0.0634762	0.566077	2.222e-08
RDW	chr22_43148256-43148756	Mono	22:43113793	22:43141020_G_A	649	2.76046e-06	0.0263309	4.36766e-05	0.416055	0.557568	4.395e-08
RDW	chr19_1849780-1850280	Mono	19:1957517	19:1947966_C_CGTT	438	0.000811723	0.00020986	0.353124	0.0907405	0.555114	2.264e-09
RDW	chr8_8085750-8086250	Mono	8:8091701	8:8093592_G_T	215	3.45327e-23	2.77803e-20	0.000586902	0.471615	0.527799	5.745e-26
RDW	chr7_6461645-6462145	Mono	7:6435901	7:6436865_C_CT	510	0.000926319	0.000209543	0.385227	0.0866154	0.527021	7.637e-09
RDW	chr19_1110718-1111218	Mono	19:1020673	19:1020673_C_G	437	8.02054e-08	8.22807e-09	0.430435	0.0436313	0.525934	2.872e-13
RDW	chr1_248021367-248021867	Mono	1:248023069	1:248037990_G_A	271	3.46191e-17	1.54614e-18	0.457747	0.0199213	0.522331	1.873e-27
RDW	chr22_50963947-50964447	Mono	22:50966634	22:50966634_G_T	408	4.98564e-14	7.8447e-14	0.186871	0.293514	0.519615	3.444e-19
RDW	chr20_30746787-30747287	Mono	20:30861791	20:30661297_G_A	174	2.5675e-15	7.11051e-16	0.376671	0.103797	0.519533	7.743e-09
RDW	chr8_144623405-144623905	Mono	8:144662353	8:144688736_C_G	556	8.624e-06	1.1982e-05	0.201482	0.279415	0.519082	1.453e-11
RDW	chr17_7548084-7548584	Mono	17:7538785	17:7533025_G_A	350	0.00203903	0.000859622	0.336837	0.141486	0.518778	7.083e-09
RDW	chr12_121090833-121091333	Mono	12:121128882	12:121162989_A_G	325	6.23572e-17	5.23393e-17	0.262577	0.219875	0.517548	3.501e-24
RDW	chr5_36071249-36071749	Mono	5:36167878	5:36156782_G_A	340	0.00833635	0.000512832	0.446748	0.0269654	0.517438	2.605e-09
RDW	chr5_1104649-1105149	NK	5:1104938	5:1104938_C_T	364	1.03313e-117	1.24147e-116	0.000100159	0.000203876	0.999696	7.41e-121
RDW	chr5_1105893-1106393	NK	5:1104938	5:1104938_C_T	365	3.40678e-117	1.52079e-116	0.000330257	0.000475073	0.999195	7.41e-121
RDW	chr5_1105254-1105754	NK	5:1104938	5:1104938_C_T	366	3.11461e-116	2.12481e-116	0.00301897	0.00106364	0.995917	7.41e-121
RDW	chr5_1106910-1107410	NK	5:1104938	5:1104938_C_T	365	8.19557e-116	3.45159e-116	0.00794487	0.00235631	0.989699	7.41e-121
RDW	chr5_1110264-1110764	NK	5:1104938	5:1104938_C_T	368	1.01439e-115	4.34514e-116	0.0098309	0.0032241	0.986945	7.41e-121
RDW	chr5_36071249-36071749	NK	5:36167878	5:36156782_G_A	340	2.26992e-06	0.000274834	0.000121646	0.0137426	0.985859	2.605e-09
RDW	chr1_3703855-3704355	NK	1:3694796	1:3691528_A_G	670	1.73698e-17	2.20906e-16	0.0013212	0.01582	0.982859	3.719e-21
RDW	chr6_41863442-41863942	NK	6:41956585	6:41926935_T_C	154	7.39791e-40	1.47908e-39	0.00875594	0.0165312	0.974713	1.671e-46
RDW	chr1_24285277-24285777	NK	1:24286885	1:24364016_T_C	293	0.00163223	0.000549135	0.0189548	0.00540355	0.97346	1.735e-08
RDW	chr18_2994499-2994999	NK	18:2981398	18:2995194_GA_G	453	0.00173046	0.00059932	0.0390671	0.0125843	0.946019	4.249e-08
RDW	chr8_8085750-8086250	NK	8:8093592	8:8093592_G_T	215	1.13033e-23	3.31319e-21	0.000192106	0.0553651	0.944443	5.745e-26
RDW	chr11_47448489-47448989	NK	11:47468569	11:47404018_C_T	244	0.00296892	0.00737376	0.015097	0.0365576	0.938003	4.072e-08
RDW	chr14_70240541-70241041	NK	14:70354858	14:70354858_A_C	239	4.74992e-10	7.19357e-11	0.0705118	0.00975899	0.919729	3.124e-15
RDW	chr1_28201658-28202158	NK	1:28234054	1:28211384_G_A	265	4.82204e-10	0.00105571	3.87858e-08	0.0840004	0.914944	2.222e-08
RDW	chr6_109629226-109629726	NK	6:109614713	6:109617070_T_C	475	4.50387e-62	1.77702e-59	0.000220201	0.0859676	0.913812	1.178e-64
RDW	chr1_28200997-28201497	NK	1:28231160	1:28211384_G_A	265	3.31075e-06	0.00110286	0.000266299	0.0877974	0.91083	2.222e-08
RDW	chr3_195831527-195832027	NK	3:195832147	3:195810187_T_C	548	2.2983e-58	4.44137e-58	0.0341076	0.0650107	0.900882	4.353e-64
RDW	chr5_1103903-1104403	NK	5:1104938	5:1104938_C_T	364	9.96502e-115	9.26154e-116	0.0966079	0.00808348	0.895309	7.41e-121
RDW	chr9_131903655-131904155	NK	9:131873256	9:131867130_G_A	310	1.32482e-19	2.41051e-17	0.000586025	0.105734	0.89368	4.086e-22
RDW	chr1_28210324-28210824	NK	1:28229681	1:28211384_G_A	277	0.000271165	0.00115475	0.0218122	0.0920014	0.88476	2.222e-08
RDW	chr9_136113731-136114231	NK	9:136142313	9:136142313_A_C	454	1.7008e-25	3.97081e-25	0.0391979	0.090644	0.870158	4.988e-30
RDW	chr5_1102413-1102913	NK	5:1104938	5:1104938_C_T	359	9.43695e-115	4.62089e-115	0.0914819	0.0439304	0.864588	7.41e-121
RDW	chr1_28200086-28200586	NK	1:28208312	1:28211384_G_A	265	0.00034536	0.00136183	0.0277789	0.108676	0.861838	2.222e-08
RDW	chr1_43424386-43424886	NK	1:43430435	1:43428757_A_G	324	1.68673e-12	3.35536e-12	0.0469895	0.0926146	0.860396	1.181e-16
RDW	chr9_136114440-136114940	NK	9:136142313	9:136142313_A_C	454	6.4227e-26	5.58472e-25	0.0148022	0.127852	0.857345	4.988e-30
RDW	chr17_57976406-57976906	NK	17:57986274	17:57955071_A_G	193	1.9641e-12	2.44068e-09	0.000120546	0.148945	0.850934	2.363e-15
RDW	chr8_8084911-8085411	NK	8:8093592	8:8093592_G_T	215	3.11458e-23	9.5591e-21	0.00052934	0.161624	0.837846	5.745e-26
RDW	chr1_205140359-205140859	NK	1:205137578	1:205182872_A_C	310	3.7634e-14	1.27677e-07	4.82656e-08	0.162908	0.837092	2.068e-12
RDW	chr1_118148291-118148791	NK	1:118251175	1:118251175_A_C	338	6.5528e-07	1.67818e-07	0.13062	0.032615	0.836764	1.609e-12
RDW	chr10_96305278-96305778	NK	10:96382128	10:96306605_C_G	277	1.79571e-09	2.95898e-09	0.0689699	0.112831	0.8182	1.859e-13
RDW	chr5_1008620-1009120	NK	5:1104938	5:1104938_C_T	233	1.81992e-114	7.19959e-116	0.17695	0.00618325	0.816867	7.41e-121
RDW	chr3_142650019-142650519	NK	3:142659361	3:142653512_C_T	362	0.00857786	0.00114735	0.155355	0.0199649	0.814955	1.411e-09
RDW	chr19_19571782-19572282	NK	19:19657632	19:19657632_A_C	135	3.07666e-11	1.9208e-11	0.117712	0.0726797	0.809608	2.091e-15
RDW	chr17_66308641-66309141	NK	17:66427696	17:66433299_A_T	440	8.25161e-06	1.51397e-05	0.0680633	0.124071	0.807842	1.58e-10
RDW	chr5_1107649-1108149	NK	5:1104938	5:1104938_C_T	366	1.9995e-114	1.76309e-115	0.193833	0.0163017	0.789866	7.41e-121
RDW	chr6_109625503-109626003	NK	6:109615038	6:109617070_T_C	479	3.80244e-59	6.57857e-60	0.185887	0.0313775	0.782735	1.178e-64
RDW	chr17_80506401-80506901	NK	17:80480516	17:80480516_C_G	392	9.58898e-09	8.80545e-10	0.202903	0.0178531	0.779244	2.657e-14
RDW	chr9_136150379-136150879	NK	9:136142313	9:136142313_A_C	431	5.46493e-25	4.22255e-25	0.126015	0.0965895	0.777396	4.988e-30
RDW	chr19_36024837-36025337	NK	19:35950174	19:35947890_G_A	359	7.70913e-05	0.000129175	0.0866267	0.144384	0.768783	1.035e-09
RDW	chr11_65342180-65342680	NK	11:65351364	11:65354150_G_A	248	1.1881e-10	1.92355e-11	0.211608	0.0335048	0.754887	2.03e-17
RDW	chr1_230321878-230322378	NK	1:230300481	1:230300481_C_T	502	5.8191e-14	9.30732e-15	0.225376	0.0353082	0.739316	5.965e-20
RDW	chr12_109887922-109888422	NK	12:109875934	12:109881079_G_A	427	4.45289e-05	0.000988905	0.0116132	0.257178	0.730175	6.814e-09
RDW	chr2_239068867-239069367	NK	2:239069196	2:239101656_G_GA	504	1.47652e-06	9.28508e-05	0.00431197	0.270432	0.725161	4.925e-10
RDW	chr5_1004571-1005071	NK	5:1104938	5:1104938_C_T	221	2.78055e-114	2.1539e-115	0.270324	0.0202307	0.709445	7.41e-121
RDW	chr8_11719985-11720485	NK	8:11830150	8:11830150_C_T	848	7.78012e-15	1.74065e-15	0.248492	0.0548987	0.696609	5.918e-21
RDW	chr1_28217920-28218420	NK	1:28211384	1:28211384_G_A	285	0.00292927	0.000941121	0.235639	0.0750211	0.68547	2.222e-08
RDW	chr1_172381036-172381536	NK	1:172410967	1:172434812_C_T	336	1.52566e-14	8.99245e-14	0.0458315	0.269452	0.684716	1.377e-19
RDW	chr1_28216895-28217395	NK	1:28211384	1:28211384_G_A	284	0.00286713	0.00114233	0.230637	0.0912166	0.674137	2.222e-08
RDW	chr16_88837214-88837714	NK	16:88797568	16:88782050_G_A	556	3.1418e-07	0.0417885	2.164e-06	0.287158	0.671051	6.074e-08
RDW	chr8_9688393-9688893	NK	8:9796321	8:9673923_T_TTC	541	6.23953e-14	3.1769e-14	0.225267	0.114036	0.660697	6.656e-15
RDW	chr5_1108823-1109323	NK	5:1104938	5:1104938_C_T	367	3.394e-114	2.16175e-115	0.329003	0.0203046	0.650692	7.41e-121
RDW	chr8_8640920-8641420	NK	8:8548117	8:8637429_G_A	550	3.9978e-19	9.55193e-20	0.2851	0.0674715	0.647429	3.308e-24
RDW	chr15_91397543-91398043	NK	15:91506422	15:91506422_A_T	321	1.82732e-116	2.20803e-117	0.318909	0.0378918	0.643199	8.83e-123
RDW	chr11_61581945-61582445	NK	11:61560081	11:61581450_A_G	271	6.15475e-38	2.35656e-38	0.26103	0.0993048	0.639665	7.539e-48
RDW	chr17_79481668-79482168	NK	17:79525660	17:79525660_A_G	366	9.68844e-06	5.74339e-07	0.342277	0.0196524	0.63806	9.688e-12
RDW	chr3_49428750-49429250	NK	3:49311131	3:49311131_C_G	167	0.000353063	0.000162797	0.255117	0.117007	0.62736	8.931e-10
RDW	chr22_51051047-51051547	NK	22:50966634	22:50966634_G_T	353	9.08184e-14	1.00846e-14	0.340175	0.037151	0.622674	3.444e-19
RDW	chr11_61582582-61583082	NK	11:61560081	11:61581450_A_G	271	1.03538e-39	8.80878e-38	0.00439119	0.372968	0.622641	7.539e-48
RDW	chr19_19562176-19562676	NK	19:19491973	19:19657632_A_C	140	8.4145e-11	1.53011e-11	0.324458	0.0583828	0.61716	2.091e-15
RDW	chr1_203650505-203651005	NK	1:203658471	1:203658782_A_G	362	7.68649e-23	9.8018e-24	0.35149	0.0442176	0.604292	1.084e-27
RDW	chr1_118214428-118214928	NK	1:118251175	1:118251175_A_C	401	1.78036e-06	2.15472e-07	0.355186	0.0423847	0.602428	1.609e-12
RDW	chr9_136127743-136128243	NK	9:136142313	9:136142313_A_C	437	1.46967e-24	2.86301e-25	0.338901	0.0654242	0.595675	4.988e-30
RDW	chr16_68790160-68790660	NK	16:68733646	16:68733646_G_C	393	9.10677e-15	2.07925e-15	0.350499	0.0794557	0.570045	2.505e-20
RDW	chr8_8167922-8168422	NK	8:8093592	8:8093592_G_T	397	1.60481e-20	9.86071e-21	0.274482	0.168097	0.557421	5.745e-26
RDW	chr9_136127117-136127617	NK	9:136142313	9:136142313_A_C	438	2.35765e-26	1.90597e-24	0.00543665	0.438956	0.555608	4.988e-30
RDW	chr9_136934106-136934606	NK	9:136942136	9:136934203_G_A	540	1.20739e-10	2.10202e-09	0.0247007	0.429485	0.545814	9.205e-15
RDW	chr11_61600947-61601447	NK	11:61589481	11:61581450_A_G	278	1.04116e-37	6.37889e-39	0.441463	0.0265151	0.532022	7.539e-48
RDW	chr22_51016117-51016617	NK	22:50963357	22:50966634_G_T	356	1.15238e-13	1.18001e-14	0.431761	0.0436866	0.524552	3.444e-19
RDW	chr22_50963947-50964447	NK	22:50963357	22:50966634_G_T	408	1.18548e-13	9.43002e-15	0.444339	0.0348246	0.520836	3.444e-19
RDW	chr5_153439110-153439610	NK	5:153406390	5:153413390_C_T	400	0.0016954	0.00079513	0.329082	0.153823	0.514604	8.829e-08
RDW	chr14_70245004-70245504	NK	14:70354858	14:70354858_A_C	249	3.16354e-09	1.11829e-10	0.469502	0.0160822	0.514416	3.124e-15
RDW	chr1_28204485-28204985	NK	1:28211384	1:28211384_G_A	271	0.00478537	0.00120532	0.384924	0.0964407	0.512645	2.222e-08
RDW	chr11_4099451-4099951	NK	11:4129120	11:4129120_C_T	461	7.01425e-09	7.16713e-09	0.243699	0.248503	0.507797	2.833e-14
RDW	chr5_1111183-1111683	NK	5:1104938	5:1104938_C_T	365	4.77236e-114	3.7163e-115	0.462534	0.0355162	0.501949	7.41e-121
RDW	chr5_153439110-153439610	other.T	5:153391618	5:153413390_C_T	399	0.000107538	0.000852916	0.0208735	0.16474	0.813426	8.829e-08
RDW	chr8_8084911-8085411	other.T	8:8093592	8:8093592_G_T	215	1.46466e-20	2.35619e-21	0.248927	0.0393329	0.71174	5.745e-26
RDW	chr8_8085750-8086250	other.T	8:8093592	8:8093592_G_T	215	1.66515e-20	2.43841e-21	0.283002	0.0407658	0.676232	5.745e-26
RDW	chr5_1111941-1112441	other.T	5:1104938	5:1104938_C_T	366	3.53602e-114	2.99509e-115	0.342705	0.028399	0.628896	7.41e-121
RDW	chr5_1105893-1106393	other.T	5:1104938	5:1104938_C_T	364	3.62351e-114	3.35859e-115	0.351283	0.0319433	0.616773	7.41e-121
RET#	chr2_25108522-25109022	B	2:25085268	2:25091721_T_TA	326	2.42729e-05	2.17534e-05	0.0318748	0.0276257	0.940454	1.844e-09
RET#	chr16_629033-629533	B	16:632231	16:720986_G_A	405	4.47549e-09	3.33192e-08	0.0100414	0.0738402	0.916118	3.062e-08
RET#	chr11_61582582-61583082	B	11:61593005	11:61551356_T_C	271	2.74407e-05	4.76473e-05	0.0339134	0.0579783	0.908033	4.023e-09
RET#	chr17_44848310-44848810	B	17:44853872	17:44759766_G_A	156	3.68929e-07	4.09354e-07	0.0801162	0.0880632	0.83182	7.835e-14
RET#	chr5_55861489-55861989	B	5:55861464	5:55860907_GC_G	384	0.000650602	6.2553e-05	0.187405	0.0172236	0.794658	3.38e-10
RET#	chr16_11380393-11380893	B	16:11459939	16:11467777_G_A	682	1.95127e-05	3.46495e-06	0.184932	0.0320561	0.782989	1.289e-10
RET#	chr10_104855837-104856337	B	10:104866958	10:104771211_A_AAAAAT	294	3.34439e-47	6.52906e-47	0.0739069	0.143501	0.782592	9.695e-52
RET#	chr10_25219309-25219809	B	10:25193318	10:25202038_C_T	424	1.68677e-136	1.50311e-136	0.135746	0.120221	0.744033	1.95e-163
RET#	chr1_24053702-24054202	B	1:24114129	1:24062544_T_TTTTA	236	0.00033988	0.000132734	0.18467	0.0713758	0.743482	5.18e-09
RET#	chr12_57083207-57083707	B	12:57030026	12:57038170_GA_G	107	0.00136067	0.0019521	0.115671	0.165233	0.715784	8.959e-08
RET#	chr2_219151791-219152291	B	2:219192755	2:219138170_T_G	187	2.33615e-09	8.5775e-10	0.213488	0.0776764	0.708835	9.508e-17
RET#	chr12_111793249-111793749	B	12:111904371	12:111884608_T_C	163	5.96065e-85	1.17114e-84	0.106022	0.207624	0.686354	6.59e-91
RET#	chr17_39942173-39942673	B	17:40012244	17:40001008_T_C	295	1.87166e-09	7.72257e-09	0.0665753	0.274035	0.65939	1.167e-14
RET#	chr15_80444879-80445379	B	15:80352566	15:80363253_C_T	345	1.09237e-08	3.04577e-09	0.312203	0.0864476	0.601349	7.564e-14
RET#	chr8_142109411-142109911	B	8:142232256	8:142228909_G_A	371	0.00724618	0.0129593	0.138736	0.247527	0.593531	2.524e-08
RET#	chr8_142192287-142192787	B	8:142232256	8:142228909_G_A	387	0.0140756	0.00642271	0.28647	0.130153	0.562879	2.524e-08
RET#	chr8_142131003-142131503	B	8:142216877	8:142228909_G_A	377	0.0194625	0.0010797	0.395901	0.0214007	0.562156	2.524e-08
RET#	chr16_729730-730230	B	16:632231	16:720986_G_A	445	1.61268e-07	3.67332e-08	0.362255	0.081958	0.555787	3.062e-08
RET#	chr10_81148660-81149160	B	10:81132851	10:81132851_G_A	380	0.000607991	0.0015896	0.129114	0.337038	0.53165	2.142e-08
RET#	chr15_78465542-78466042	B	15:78551927	15:78563103_A_C	326	1.71449e-12	7.48528e-14	0.4519	0.0192005	0.5289	9.213e-20
RET#	chr19_1016978-1017478	B	19:913048	19:913048_G_C	499	1.17989e-24	6.43384e-26	0.454713	0.0242742	0.521013	4.133e-31
RET#	chr11_61601986-61602486	B	11:61604814	11:61551356_T_C	278	0.000347808	4.08518e-05	0.429729	0.0499539	0.519928	4.023e-09
RET#	chr14_104059889-104060389	B	14:104017793	14:104017793_G_A	326	3.11405e-05	3.65737e-06	0.43116	0.0501199	0.518685	7.223e-11
RET#	chr3_48274103-48274603	B	3:48155569	3:48231919_T_G	258	0.00036962	6.05919e-05	0.421916	0.0686558	0.508998	2.819e-17
RET#	chr2_25149705-25150205	CD4.T	2:25097072	2:25091721_T_TA	363	9.52689e-09	2.4479e-05	1.25116e-05	0.0311795	0.968784	1.844e-09
RET#	chr11_61582582-61583082	CD4.T	11:61557826	11:61551356_T_C	271	3.27607e-14	3.12039e-05	4.04882e-11	0.0376019	0.962367	4.023e-09
RET#	chr11_61596643-61597143	CD4.T	11:61557826	11:61551356_T_C	273	3.86545e-06	4.11071e-05	0.00477613	0.0498464	0.945332	4.023e-09
RET#	chr11_61595187-61595687	CD4.T	11:61605499	11:61551356_T_C	268	1.4543e-07	4.6564e-05	0.000179665	0.0565822	0.943191	4.023e-09
RET#	chr11_61601986-61602486	CD4.T	11:61551356	11:61551356_T_C	278	1.48518e-06	4.58039e-05	0.001835	0.0556498	0.942468	4.023e-09
RET#	chr4_144832622-144833122	CD4.T	4:144892151	4:144910616_G_A	232	3.45239e-38	6.35451e-37	0.00353898	0.0642066	0.932254	9.182e-43
RET#	chr19_49378367-49378867	CD4.T	19:49370648	19:49375525_G_T	369	5.28114e-08	3.59515e-07	0.0110209	0.0741103	0.914868	1.431e-12
RET#	chr9_136934106-136934606	CD4.T	9:136940287	9:136950919_TTC_T	540	1.19811e-08	3.45588e-05	3.03712e-05	0.0866904	0.913245	1.461e-09
RET#	chr19_49338941-49339441	CD4.T	19:49374121	19:49375525_G_T	429	3.77234e-07	1.25747e-07	0.0789227	0.0254125	0.895664	1.431e-12
RET#	chr16_629033-629533	CD4.T	16:633125	16:720986_G_A	404	2.51537e-24	4.73141e-08	5.64361e-18	0.105261	0.894739	3.062e-08
RET#	chr17_44223364-44223864	CD4.T	17:44133162	17:44192618_A_G	134	1.42991e-09	5.30157e-10	0.0832571	0.0299819	0.886761	1.214e-17
RET#	chr2_25149006-25149506	CD4.T	2:25100902	2:25091721_T_TA	363	4.53508e-05	4.54871e-05	0.059561	0.0588585	0.88149	1.844e-09
RET#	chr16_638132-638632	CD4.T	16:649638	16:720986_G_A	398	4.61389e-09	4.97463e-08	0.0103553	0.11077	0.878875	3.062e-08
RET#	chr6_135351816-135352316	CD4.T	6:135325918	6:135322620_C_T	369	5.66439e-17	4.01095e-16	0.0155259	0.109064	0.875411	1.775e-21
RET#	chr17_78074238-78074738	CD4.T	17:78074468	17:78111877_T_C	515	7.0152e-20	8.13619e-10	1.10748e-11	0.127572	0.872428	3.396e-16
RET#	chr11_61594610-61595110	CD4.T	11:61560081	11:61551356_T_C	268	2.01783e-06	0.000113246	0.00249283	0.139047	0.858345	4.023e-09
RET#	chr19_49384930-49385430	CD4.T	19:49370648	19:49375525_G_T	362	6.25764e-07	1.05318e-07	0.130708	0.0211506	0.84814	1.431e-12
RET#	chr12_57083207-57083707	CD4.T	12:57030026	12:57038170_GA_G	107	0.000996711	0.0010199	0.0847306	0.0858743	0.827379	8.959e-08
RET#	chr11_61598153-61598653	CD4.T	11:61560081	11:61551356_T_C	275	9.97193e-05	4.76807e-05	0.123213	0.0580957	0.818544	4.023e-09
RET#	chr10_104373359-104373859	CD4.T	10:104487871	10:104266239_G_A	177	1.98184e-25	9.06379e-27	0.17817	0.00733395	0.814497	7.947e-12
RET#	chr17_44159622-44160122	CD4.T	17:44057595	17:44192618_A_G	136	1.73009e-09	1.98016e-10	0.168639	0.0184885	0.812872	1.214e-17
RET#	chr11_61581945-61582445	CD4.T	11:61592362	11:61551356_T_C	271	0.000118454	4.67992e-05	0.146395	0.0570418	0.796398	4.023e-09
RET#	chr1_183885145-183885645	CD4.T	1:183845066	1:183847278_TTTTC_T	205	1.01473e-06	3.66788e-07	0.152961	0.0544974	0.79254	1.948e-12
RET#	chr3_56861082-56861582	CD4.T	3:56849749	3:56849749_T_C	392	0.000227064	7.48269e-05	0.165412	0.0537294	0.780557	3.915e-10
RET#	chr13_41179682-41180182	CD4.T	13:41170140	13:41198075_A_AT	270	0.00825661	0.00238218	0.221532	0.0632114	0.704617	9.566e-08
RET#	chr17_44302526-44303026	CD4.T	17:44301840	17:44192618_A_G	126	1.06532e-08	6.03647e-09	0.190696	0.107354	0.70195	1.214e-17
RET#	chr1_183811577-183812077	CD4.T	1:183850901	1:183847278_TTTTC_T	209	1.80658e-06	2.21429e-07	0.272619	0.0327198	0.694659	1.948e-12
RET#	chr12_89918361-89918861	CD4.T	12:89942390	12:89942390_A_G	300	0.00284221	0.00230222	0.195604	0.1578	0.641452	2.84e-08
RET#	chr11_61596120-61596620	CD4.T	11:61551356	11:61551356_T_C	273	2.3312e-05	0.000295493	0.0288042	0.364503	0.606374	4.023e-09
RET#	chr17_44213477-44213977	CD4.T	17:44133162	17:44192618_A_G	131	6.66444e-09	1.82813e-10	0.388188	0.0100466	0.601765	1.214e-17
RET#	chr16_11347081-11347581	CD4.T	16:11455606	16:11467777_G_A	584	3.04382e-05	1.66261e-05	0.281206	0.153036	0.56571	1.289e-10
RET#	chr15_63853034-63853534	CD4.T	15:63919633	15:63798569_GA_G	282	6.25116e-06	3.32533e-06	0.285515	0.151318	0.563157	4.255e-12
RET#	chr17_66483725-66484225	CD4.T	17:66453305	17:66461233_AT_A	348	0.00135735	0.000196716	0.381063	0.0546635	0.562719	8.03e-09
RET#	chr16_88866269-88866769	CD4.T	16:88858646	16:88858646_T_G	551	7.07448e-25	1.63261e-25	0.36461	0.0835906	0.5518	3.875e-31
RET#	chr5_173163941-173164441	CD4.T	5:173287851	5:173287851_G_A	394	3.72637e-35	2.04926e-36	0.426601	0.0229098	0.550489	1.872e-41
RET#	chr19_49341950-49342450	CD4.T	19:49370310	19:49375525_G_T	427	3.34505e-08	2.17534e-06	0.00699777	0.454537	0.538463	1.431e-12
RET#	chr17_44233989-44234489	CD4.T	17:44133162	17:44192618_A_G	139	6.8401e-09	1.28541e-09	0.399505	0.0745502	0.525945	1.214e-17
RET#	chr22_50963947-50964447	CD4.T	22:50971266	22:50971266_T_C	408	4.68167e-10	3.66407e-11	0.45667	0.0352328	0.508097	2.529e-16
RET#	chr1_183842839-183843339	CD4.T	1:183852914	1:183847278_TTTTC_T	199	3.08401e-06	1.9471e-07	0.465139	0.0288607	0.505997	1.948e-12
RET#	chr11_61596120-61596620	CD8.T	11:61605499	11:61551356_T_C	273	1.51677e-06	3.91642e-05	0.00187411	0.0474404	0.950645	4.023e-09
RET#	chr11_61601986-61602486	CD8.T	11:61588305	11:61551356_T_C	278	9.70046e-08	4.17686e-05	0.000119852	0.0506574	0.949181	4.023e-09
RET#	chr2_25149705-25150205	CD8.T	2:25097072	2:25091721_T_TA	363	5.87154e-06	3.35904e-05	0.00771109	0.0431652	0.949084	1.844e-09
RET#	chr19_49338941-49339441	CD8.T	19:49374121	19:49375525_G_T	429	1.47782e-07	1.20395e-07	0.0309182	0.0242436	0.944838	1.431e-12
RET#	chr11_61582582-61583082	CD8.T	11:61606642	11:61551356_T_C	271	4.84592e-06	4.20995e-05	0.00598898	0.0510871	0.942877	4.023e-09
RET#	chr12_57083207-57083707	CD8.T	12:57063459	12:57038170_GA_G	106	0.000255279	0.000453194	0.0217012	0.0375858	0.940005	8.959e-08
RET#	chr16_743751-744251	CD8.T	16:622565	16:720986_G_A	205	1.44461e-09	4.31151e-08	0.00276302	0.0815479	0.915689	3.062e-08
RET#	chr4_144832622-144833122	CD8.T	4:144892151	4:144910616_G_A	232	7.13901e-38	8.267e-37	0.00731806	0.0838346	0.908847	9.182e-43
RET#	chr11_61581945-61582445	CD8.T	11:61605499	11:61551356_T_C	271	7.64313e-06	6.81561e-05	0.00944599	0.0833256	0.907153	4.023e-09
RET#	chr11_61596643-61597143	CD8.T	11:61588305	11:61551356_T_C	273	1.53927e-05	6.08858e-05	0.0190191	0.0743236	0.906581	4.023e-09
RET#	chr16_629033-629533	CD8.T	16:633125	16:720986_G_A	405	4.18006e-20	4.57944e-08	9.37854e-14	0.101848	0.898152	3.062e-08
RET#	chr9_136934106-136934606	CD8.T	9:136940567	9:136950919_TTC_T	540	9.76935e-06	3.28638e-05	0.0247645	0.0824144	0.892779	1.461e-09
RET#	chr11_61584189-61584689	CD8.T	11:61605499	11:61551356_T_C	270	1.93421e-05	7.49497e-05	0.023903	0.0917389	0.884264	4.023e-09
RET#	chr6_135351816-135352316	CD8.T	6:135329755	6:135322620_C_T	369	5.86295e-17	4.03311e-16	0.0160702	0.109672	0.874258	1.775e-21
RET#	chr2_87020766-87021266	CD8.T	2:86987987	2:87006165_A_ATC	214	5.97587e-05	1.18533e-05	0.111116	0.0211724	0.86764	2.676e-11
RET#	chr2_219151791-219152291	CD8.T	2:219188577	2:219138170_T_G	186	3.83102e-10	1.11664e-09	0.0350097	0.10118	0.863811	9.508e-17
RET#	chr5_76037255-76037755	CD8.T	5:76001881	5:75996909_G_A	515	1.63537e-05	4.31777e-06	0.114807	0.0294562	0.855716	2.414e-20
RET#	chr6_135408897-135409397	CD8.T	6:135329755	6:135322620_C_T	366	1.50047e-16	4.77913e-16	0.0402145	0.127254	0.832531	1.775e-21
RET#	chr17_78074238-78074738	CD8.T	17:78108319	17:78111877_T_C	515	7.48071e-10	4.27575e-10	0.118097	0.0666855	0.815218	3.396e-16
RET#	chr19_10754093-10754593	CD8.T	19:10738639	19:10738639_C_T	352	7.97839e-23	7.66166e-22	0.0179816	0.171868	0.810151	6.357e-27
RET#	chr2_46466852-46467352	CD8.T	2:46355051	2:46355848_C_A	417	0.0619823	0.0217283	0.0979217	0.0335423	0.784825	2.799e-08
RET#	chr14_104059889-104060389	CD8.T	14:104017793	14:104017793_G_A	326	1.31793e-05	2.64711e-06	0.182476	0.0358693	0.781639	7.223e-11
RET#	chr22_51015591-51016091	CD8.T	22:50971266	22:50971266_T_C	356	1.75922e-10	4.96507e-11	0.171537	0.0476322	0.780831	2.529e-16
RET#	chr4_144828899-144829399	CD8.T	4:144897159	4:144910616_G_A	243	6.71925e-42	2.16954e-36	6.9002e-07	0.222018	0.777981	9.182e-43
RET#	chr15_80444879-80445379	CD8.T	15:80363253	15:80363253_C_T	345	5.87138e-09	2.10133e-09	0.167805	0.0592836	0.772911	7.564e-14
RET#	chr17_76016272-76016772	CD8.T	17:76124846	17:76124846_G_C	191	3.54757e-08	5.52395e-09	0.200155	0.0303968	0.769448	1.478e-13
RET#	chr1_183936988-183937488	CD8.T	1:183845066	1:183847278_TTTTC_T	322	6.07864e-07	1.09147e-06	0.0917473	0.163996	0.744255	1.948e-12
RET#	chr11_61600947-61601447	CD8.T	11:61546592	11:61551356_T_C	277	6.68411e-05	0.000145748	0.0825847	0.17934	0.737863	4.023e-09
RET#	chr1_183842839-183843339	CD8.T	1:183844759	1:183847278_TTTTC_T	344	1.87605e-06	1.85906e-07	0.282956	0.0273496	0.689693	1.948e-12
RET#	chr16_638132-638632	CD8.T	16:666517	16:720986_G_A	398	9.64486e-08	4.38451e-08	0.216466	0.0977187	0.685815	3.062e-08
RET#	chr3_52815688-52816188	CD8.T	3:52815905	3:52725718_ATT_A	181	1.07094e-09	1.63247e-10	0.276959	0.0415364	0.681505	8.109e-16
RET#	chr20_3732630-3733130	CD8.T	20:3626989	20:3626989_G_A	393	2.16797e-07	9.41598e-07	0.0641101	0.277787	0.658102	1.233e-12
RET#	chr11_61594610-61595110	CD8.T	11:61588305	11:61551356_T_C	268	0.000249709	3.53697e-05	0.308492	0.0430477	0.648176	4.023e-09
RET#	chr10_104814209-104814709	CD8.T	10:104866958	10:104771211_A_AAAAAT	305	1.5132e-46	3.11904e-47	0.326376	0.0666662	0.606958	9.695e-52
RET#	chr16_11455820-11456320	CD8.T	16:11455993	16:11467777_G_A	796	3.64376e-05	6.2189e-06	0.345472	0.0583664	0.596119	1.289e-10
RET#	chr15_40366064-40366564	CD8.T	15:40306334	15:40306334_C_A	223	0.0432158	0.00291465	0.339576	0.0223105	0.591983	5.751e-08
RET#	chr8_142143176-142143676	CD8.T	8:142235997	8:142228909_G_A	387	0.00718189	0.0128702	0.146064	0.261179	0.572706	2.524e-08
RET#	chr19_49341950-49342450	CD8.T	19:49370310	19:49375525_G_T	427	1.05522e-06	1.03564e-06	0.220749	0.21609	0.563159	1.431e-12
RET#	chr17_44223995-44224495	CD8.T	17:44133162	17:44192618_A_G	134	7.54418e-09	1.57594e-10	0.439264	0.00862387	0.552112	1.214e-17
RET#	chr17_75321224-75321724	CD8.T	17:75372850	17:75372850_G_A	504	1.14865e-07	1.10519e-08	0.422572	0.0401212	0.537307	2.764e-13
RET#	chr16_776988-777488	CD8.T	16:666517	16:720986_G_A	531	9.74811e-07	1.9684e-07	0.408568	0.0819912	0.50944	3.062e-08
RET#	chr9_140199907-140200407	Mono	9:140102759	9:140100317_C_G	289	1.2243e-08	4.46053e-07	0.000131068	0.00377916	0.996089	6.554e-14
RET#	chr3_52815688-52816188	Mono	3:52847601	3:52725718_ATT_A	136	2.12436e-09	2.38738e-09	0.00470392	0.00429533	0.991001	8.109e-16
RET#	chr2_219187106-219187606	Mono	2:219187367	2:219138170_T_G	183	3.58841e-16	1.37945e-10	3.21176e-08	0.0113579	0.988642	9.508e-17
RET#	chr2_25096792-25097292	Mono	2:25089594	2:25091721_T_TA	286	5.33143e-07	1.22121e-05	0.000700161	0.0150535	0.984234	1.844e-09
RET#	chr14_103902786-103903286	Mono	14:104018651	14:104017793_G_A	375	1.33531e-07	1.31849e-06	0.00168024	0.0156079	0.98271	7.223e-11
RET#	chr2_87018379-87018879	Mono	2:86907690	2:87006165_A_ATC	219	1.34838e-06	7.62001e-06	0.00353085	0.0189761	0.977484	2.676e-11
RET#	chr2_219188574-219189074	Mono	2:219188577	2:219138170_T_G	185	6.64165e-12	2.77696e-10	0.000594443	0.0238789	0.975527	9.508e-17
RET#	chr19_49388144-49388644	Mono	19:49374121	19:49375525_G_T	354	2.65954e-09	1.7028e-07	0.000555715	0.0346155	0.964829	1.431e-12
RET#	chr1_183842839-183843339	Mono	1:183843104	1:183847278_TTTTC_T	199	2.59687e-07	9.28024e-08	0.0391666	0.0130489	0.947784	1.948e-12
RET#	chr17_75370263-75370763	Mono	17:75370468	17:75372850_G_A	467	3.38582e-10	1.75429e-08	0.00124325	0.0634812	0.935276	2.764e-13
RET#	chr16_84786179-84786679	Mono	16:84753453	16:84753453_A_G	530	8.53626e-06	2.78368e-05	0.0154059	0.0493035	0.935254	1.941e-09
RET#	chr17_80493900-80494400	Mono	17:80479103	17:80478877_G_A	372	2.13054e-05	2.4006e-05	0.0345506	0.0380027	0.927401	4.137e-09
RET#	chr12_57083207-57083707	Mono	12:57068867	12:57038170_GA_G	107	4.10581e-05	0.000833125	0.00349035	0.0698984	0.925737	8.959e-08
RET#	chr2_25109776-25110276	Mono	2:25101092	2:25091721_T_TA	333	2.52222e-05	3.21543e-05	0.0331221	0.0412999	0.925521	1.844e-09
RET#	chr2_219187627-219188127	Mono	2:219097773	2:219138170_T_G	184	3.68884e-10	6.78432e-10	0.0330158	0.0598137	0.90717	9.508e-17
RET#	chr15_63831682-63832182	Mono	15:63803829	15:63798569_GA_G	275	8.81245e-07	1.50185e-06	0.0384757	0.064675	0.896847	4.255e-12
RET#	chr1_46522586-46523086	Mono	1:46432105	1:46432105_A_C	343	2.59794e-13	1.28038e-06	2.24086e-08	0.109549	0.890449	3.187e-11
RET#	chr19_49399328-49399828	Mono	19:49377424	19:49375525_G_T	368	4.06722e-08	6.27149e-07	0.00851394	0.13042	0.861065	1.431e-12
RET#	chr22_31684818-31685318	Mono	22:31730045	22:31727330_C_CT	260	0.000803357	0.000222855	0.114318	0.0308586	0.853797	6.863e-10
RET#	chr4_110955056-110955556	Mono	4:110911567	4:110911567_A_G	340	3.69951e-05	3.96176e-05	0.0728194	0.0771313	0.849973	3.3e-10
RET#	chr1_24054305-24054805	Mono	1:24114129	1:24062544_T_TTTTA	237	3.90978e-06	0.000289126	0.00213528	0.157062	0.840509	5.18e-09
RET#	chr2_25108522-25109022	Mono	2:25093151	2:25091721_T_TA	326	0.000103174	2.5055e-05	0.135487	0.0320695	0.832315	1.844e-09
RET#	chr15_63887839-63888339	Mono	15:63910433	15:63798569_GA_G	250	2.35302e-06	6.91696e-07	0.134053	0.038579	0.827365	4.255e-12
RET#	chr3_46434938-46435438	Mono	3:46453994	3:46460156_T_C	376	0.00287372	0.161449	0.000936452	0.0518279	0.782913	6.314e-08
RET#	chr10_25211175-25211675	Mono	10:25193318	10:25202038_C_T	422	7.9761e-137	1.91515e-136	0.0641895	0.153344	0.782467	1.95e-163
RET#	chr5_173163941-173164441	Mono	5:173287851	5:173287851_G_A	393	1.74561e-35	1.76708e-36	0.199839	0.0194491	0.780712	1.872e-41
RET#	chr22_51016117-51016617	Mono	22:50971266	22:50971266_T_C	356	2.06103e-10	2.10895e-11	0.200966	0.0197846	0.77925	2.529e-16
RET#	chr10_104294007-104294507	Mono	10:104369323	10:104266239_G_A	209	3.0915e-07	4.68039e-08	0.193989	0.0285917	0.777419	7.947e-12
RET#	chr14_103893817-103894317	Mono	14:104018651	14:104017793_G_A	400	1.55997e-05	4.18018e-06	0.177506	0.0467896	0.775685	7.223e-11
RET#	chr14_73646958-73647458	Mono	14:73692498	14:73705862_A_T	197	3.98084e-09	0.21639	2.05578e-10	0.0104016	0.773208	7.3e-08
RET#	chr3_57968249-57968749	Mono	3:58036962	3:58036962_C_T	329	7.88723e-07	1.50971e-07	0.191419	0.0358672	0.772713	4.743e-12
RET#	chr14_103905885-103906385	Mono	14:104017793	14:104017793_G_A	377	1.43499e-05	3.37463e-06	0.185583	0.0428713	0.771528	7.223e-11
RET#	chr10_50372555-50373055	Mono	10:50303536	10:50310028_GTGTGTT_G	361	0.0302001	0.0032697	0.20378	0.0213213	0.741429	9.736e-08
RET#	chr1_118155155-118155655	Mono	1:118154575	1:118153011_A_C	338	5.00243e-24	1.28424e-24	0.215922	0.0547031	0.729375	2.291e-29
RET#	chr16_129068-129568	Mono	16:225159	16:215106_C_A	221	1.00751e-13	3.98377e-15	0.261954	0.00962943	0.728416	9.483e-27
RET#	chr17_33872142-33872642	Mono	17:33873772	17:33873772_A_G	253	9.43566e-115	4.87719e-114	0.0473613	0.244097	0.708542	1.37e-120
RET#	chr5_55861489-55861989	Mono	5:55861464	5:55860907_GC_G	383	0.00096026	5.9138e-05	0.276602	0.0163286	0.70605	3.38e-10
RET#	chr11_61603077-61603577	Mono	11:61551356	11:61551356_T_C	277	0.000209216	4.54548e-05	0.258492	0.0554749	0.685779	4.023e-09
RET#	chr14_35343400-35343900	Mono	14:35228472	14:35241254_G_A	456	6.02909e-07	3.95106e-07	0.204439	0.133313	0.662247	9.921e-13
RET#	chr22_21980826-21981326	Mono	22:21919671	22:21952253_ATT_A	268	5.10358e-08	1.23458e-08	0.281512	0.067448	0.65104	6.249e-13
RET#	chr16_88811958-88812458	Mono	16:88858646	16:88858646_T_G	573	6.12692e-25	9.37446e-26	0.315641	0.0476579	0.636701	3.875e-31
RET#	chr5_173193304-173193804	Mono	5:173287851	5:173287851_G_A	402	2.62513e-35	5.69741e-36	0.300683	0.0646238	0.634693	1.872e-41
RET#	chr1_155189954-155190454	Mono	1:155275553	1:155271433_TA_T	233	0.000991038	0.265061	0.000465205	0.123813	0.609669	1.228e-20
RET#	chr3_72394629-72395129	Mono	3:72286901	3:72286901_T_C	326	0.000734402	0.000137022	0.330969	0.0611437	0.607016	7.319e-10
RET#	chr11_61596120-61596620	Mono	11:61557826	11:61551356_T_C	274	0.000287316	3.74312e-05	0.355004	0.0456504	0.599021	4.023e-09
RET#	chr17_20354156-20354656	Mono	17:20358034	17:20405972_G_A	242	5.29075e-07	7.62496e-08	0.37145	0.0529573	0.575592	4.064e-09
RET#	chr22_21943629-21944129	Mono	22:21977047	22:21952253_ATT_A	278	5.3833e-08	2.47478e-08	0.295417	0.135238	0.569346	6.249e-13
RET#	chr19_12943155-12943655	Mono	19:12998205	19:12998205_G_C	104	4.46331e-13	1.0019e-14	0.422742	0.00892115	0.568336	2.418e-19
RET#	chr2_111877008-111877508	Mono	2:111927379	2:111923086_G_GT	317	0.021271	0.00282248	0.368565	0.0483463	0.558995	1.722e-08
RET#	chr16_11403669-11404169	Mono	16:11455993	16:11467777_G_A	779	3.44671e-05	1.36057e-05	0.326651	0.128399	0.544902	1.289e-10
RET#	chr6_132699842-132700342	Mono	6:132778538	6:132820279_C_CCT	278	0.0506541	0.00277418	0.40582	0.0217065	0.519045	1.72e-09
RET#	chr5_76034687-76035187	Mono	5:76001881	5:75996909_G_A	513	6.32541e-05	5.73391e-06	0.444118	0.0397427	0.51607	2.414e-20
RET#	chr22_18894403-18894903	Mono	22:18897228	22:18897228_C_A	279	0.000741075	0.0428399	0.00764595	0.441488	0.507285	6.9e-08
RET#	chr5_76037255-76037755	NK	5:76034391	5:75996909_G_A	515	1.12696e-08	3.39384e-06	7.91156e-05	0.0228486	0.977069	2.414e-20
RET#	chr6_41863442-41863942	NK	6:41956585	6:41925159_G_A	154	2.39364e-30	4.78566e-30	0.00872962	0.0164785	0.974792	6.106e-38
RET#	chr11_61582582-61583082	NK	11:61557826	11:61551356_T_C	271	4.03625e-07	3.43393e-05	0.000498831	0.0414813	0.957985	4.023e-09
RET#	chr2_87020766-87021266	NK	2:86987987	2:87006165_A_ATC	214	1.02967e-05	1.86993e-05	0.0191458	0.0338225	0.947003	2.676e-11
RET#	chr2_70296041-70296541	NK	2:70175957	2:70172116_A_G	312	1.28212e-05	0.00966649	6.41113e-05	0.0473936	0.942863	9.319e-08
RET#	chr17_20354156-20354656	NK	17:20352524	17:20405972_G_A	242	1.24203e-09	8.42498e-08	0.000871997	0.0582088	0.940919	4.064e-09
RET#	chr16_629033-629533	NK	16:624713	16:720986_G_A	405	9.90473e-13	3.62833e-08	2.22227e-06	0.0804873	0.91951	3.062e-08
RET#	chr9_136934106-136934606	NK	9:136940567	9:136950919_TTC_T	540	1.85987e-06	3.23796e-05	0.00471461	0.0811655	0.914086	1.461e-09
RET#	chr10_50391661-50392161	NK	10:50387846	10:50310028_GTGTGTT_G	368	0.00461644	0.00830442	0.0280626	0.0495718	0.909445	9.736e-08
RET#	chr11_61581945-61582445	NK	11:61557826	11:61551356_T_C	271	0.000111896	4.28433e-05	0.13829	0.0521398	0.809415	4.023e-09
RET#	chr17_44848310-44848810	NK	17:44858838	17:44759766_G_A	156	8.49922e-07	9.81851e-08	0.184568	0.0205269	0.794904	7.835e-14
RET#	chr19_49465498-49465998	NK	19:49373632	19:49375525_G_T	455	1.05771e-06	1.15209e-07	0.220606	0.023273	0.75612	1.431e-12
RET#	chr16_89831226-89831726	NK	16:89939929	16:89939929_T_C	457	1.22548e-10	6.95407e-11	0.169348	0.0953623	0.735289	1.79e-16
RET#	chr20_10652672-10653172	NK	20:10691136	20:10716778_G_GA	259	0.020506	0.00278752	0.225425	0.0299221	0.721359	1.249e-12
RET#	chr17_44112319-44112819	NK	17:44133162	17:44192618_A_G	137	2.74588e-09	1.80494e-10	0.264704	0.0166811	0.718615	1.214e-17
RET#	chr5_173256713-173257213	NK	5:173287851	5:173287851_G_A	407	2.32049e-35	1.69241e-36	0.26613	0.0186945	0.715175	1.872e-41
RET#	chr11_65342180-65342680	NK	11:65351364	11:65351364_G_A	248	0.028281	0.00457873	0.230639	0.0366409	0.699861	5.377e-08
RET#	chr10_45914665-45915165	NK	10:45953767	10:45953767_A_G	242	2.8972e-09	2.23815e-10	0.294121	0.0220377	0.683841	5.744e-15
RET#	chr22_51051047-51051547	NK	22:50971266	22:50971266_T_C	353	2.96809e-10	3.29582e-11	0.289334	0.0314489	0.679217	2.529e-16
RET#	chr15_80444879-80445379	NK	15:80363253	15:80363253_C_T	345	9.82371e-09	1.96986e-09	0.280764	0.0556355	0.663601	7.564e-14
RET#	chr13_41179682-41180182	NK	13:41156938	13:41198075_A_AT	270	0.00975835	0.0027048	0.261825	0.0719184	0.653793	9.566e-08
RET#	chr16_729730-730230	NK	16:632231	16:720986_G_A	445	1.19334e-08	1.47011e-07	0.026806	0.329588	0.643606	3.062e-08
RET#	chr19_1030487-1030987	NK	19:913048	19:913048_G_C	484	8.97281e-25	5.49896e-26	0.345968	0.0205691	0.633463	4.133e-31
RET#	chr11_61601986-61602486	NK	11:61557826	11:61551356_T_C	278	0.000198193	0.0001012	0.244875	0.124406	0.63042	4.023e-09
RET#	chr10_50323311-50323811	NK	10:50423577	10:50310028_GTGTGTT_G	394	0.0253178	0.0161417	0.202856	0.128706	0.626979	9.736e-08
RET#	chr22_51016117-51016617	NK	22:50971266	22:50971266_T_C	356	3.75553e-10	3.84557e-11	0.366192	0.0369002	0.596908	2.529e-16
RET#	chr22_50963947-50964447	NK	22:50971266	22:50971266_T_C	408	4.14436e-10	3.29668e-11	0.404258	0.031593	0.564149	2.529e-16
RET#	chr6_139852238-139852738	NK	6:139840693	6:139840693_A_C	409	2.54539e-111	2.49707e-111	0.222579	0.217794	0.559628	8.37e-118
RET#	chr2_46466211-46466711	NK	2:46355051	2:46355848_C_A	418	0.140885	0.0384051	0.222579	0.0601369	0.537994	2.799e-08
RET#	chr3_52815688-52816188	NK	3:52815905	3:52725718_ATT_A	181	1.37574e-09	4.17327e-10	0.355784	0.107389	0.536827	8.109e-16
RET#	chr12_57083207-57083707	NK	12:57093096	12:57038170_GA_G	107	0.00495681	0.000466726	0.421379	0.0391424	0.534055	8.959e-08
RET#	chr8_142182282-142182782	NK	8:142216877	8:142228909_G_A	383	0.0114743	0.0114961	0.233493	0.233428	0.510108	2.524e-08
RET#	chr2_25149705-25150205	NK	2:25082273	2:25091721_T_TA	363	0.000333183	4.0061e-05	0.437569	0.0521021	0.509955	1.844e-09
RET#	chr16_629033-629533	other.T	16:622565	16:720986_G_A	404	1.20951e-08	3.7618e-08	0.0271372	0.0835121	0.889351	3.062e-08
RET#	chr17_27038173-27038673	other.T	17:27059666	17:27059666_T_A	156	6.0459e-05	3.06604e-06	0.275869	0.0132793	0.710788	1.755e-10
RET%	chr10_104940957-104941457	B	10:104866958	10:104866958_A_G	252	7.62802e-51	6.43414e-51	0.0494715	0.0408189	0.90971	2.611e-55
RET%	chr2_25108522-25109022	B	2:25091869	2:25182488_C_T	326	0.000165035	0.000147905	0.0597814	0.0526889	0.887217	5.86e-09
RET%	chr12_111793249-111793749	B	12:111904371	12:111904371_T_A	163	9.2906e-64	1.8254e-63	0.0525317	0.102368	0.8451	2.463e-69
RET%	chr1_36851367-36851867	B	1:36773405	1:36773405_T_G	375	0.00965654	0.00114502	0.144156	0.0162645	0.828778	2.375e-08
RET%	chr16_11380393-11380893	B	16:11459939	16:11460480_C_T	682	6.54266e-05	1.16181e-05	0.159057	0.0274309	0.813435	6.709e-10
RET%	chr10_104855837-104856337	B	10:104866958	10:104866958_A_G	294	7.75761e-51	1.51447e-50	0.0674762	0.130928	0.801596	2.611e-55
RET%	chr5_55861489-55861989	B	5:55861464	5:55860907_GC_G	384	0.0360587	0.00346691	0.187507	0.0172724	0.755695	2.419e-08
RET%	chr10_25219309-25219809	B	10:25193318	10:25202038_C_T	424	3.07272e-134	2.73815e-134	0.134876	0.119445	0.745679	7.84e-163
RET%	chr12_57083207-57083707	B	12:57030026	12:57038170_GA_G	107	0.000214029	0.000307058	0.105003	0.149899	0.744577	1.149e-08
RET%	chr1_24053702-24054202	B	1:24114129	1:24165639_ATT_A	236	9.76779e-07	3.81463e-07	0.187228	0.0723781	0.740392	2.897e-11
RET%	chr15_64090058-64090558	B	15:63995137	15:63998914_CTT_C	373	1.58968e-05	4.27018e-06	0.247909	0.0659068	0.686164	8.731e-11
RET%	chr2_219151791-219152291	B	2:219192755	2:219138170_T_G	187	1.16541e-10	4.27897e-11	0.245948	0.0896387	0.664414	1.584e-18
RET%	chr17_39942173-39942673	B	17:40012244	17:40001008_T_C	295	7.06024e-08	2.9131e-07	0.0664111	0.273356	0.660233	5.805e-13
RET%	chr15_80444879-80445379	B	15:80352566	15:80368156_C_T	345	2.00335e-07	5.58578e-08	0.2977	0.0823852	0.619915	1.884e-12
RET%	chr8_142109411-142109911	B	8:142232256	8:142228909_G_A	371	0.00156862	0.00280537	0.140596	0.250842	0.604188	2.874e-09
RET%	chr11_44590575-44591075	B	11:44583607	11:44581593_T_C	448	0.000450656	0.0262953	0.00633877	0.369263	0.597652	3.095e-08
RET%	chr8_142131003-142131503	B	8:142216877	8:142228909_G_A	377	0.00410288	0.00022761	0.395735	0.0213751	0.57856	2.874e-09
RET%	chr8_142192287-142192787	B	8:142232256	8:142228909_G_A	387	0.0029738	0.00135695	0.286965	0.130364	0.57834	2.874e-09
RET%	chr19_17218707-17219207	B	19:17254508	19:17252041_G_A	519	6.64546e-08	8.79304e-08	0.182135	0.240417	0.577448	6.018e-18
RET%	chr10_81148660-81149160	B	10:81119561	10:81119561_T_C	380	0.00115273	0.00301381	0.129602	0.338317	0.527915	3.571e-08
RET%	chr17_44270603-44271103	B	17:44337512	17:44217895_C_CA	128	0.0106494	0.00108614	0.423138	0.0426334	0.522493	6.406e-10
RET%	chr19_1016978-1017478	B	19:913048	19:913048_G_C	499	2.56695e-24	1.39974e-25	0.454713	0.0242742	0.521013	9.046e-31
RET%	chr15_78465542-78466042	B	15:78551927	15:78563103_A_C	326	9.70534e-08	4.23723e-09	0.467961	0.0199185	0.51212	2.763e-15
RET%	chr19_35807491-35807991	B	19:35693120	19:35693120_T_C	467	3.9371e-08	3.04221e-09	0.457134	0.0348148	0.508052	3.274e-14
RET%	chr14_104059889-104060389	B	14:104017793	14:104017793_G_A	326	0.00477596	0.000560923	0.439541	0.0511188	0.504004	1.417e-08
RET%	chr4_144832622-144833122	CD4.T	4:144892151	4:144910616_G_A	232	4.10516e-42	7.55602e-41	0.00346274	0.0628019	0.933735	1.242e-46
RET%	chr2_25149705-25150205	CD4.T	2:25097072	2:25182488_C_T	363	7.28246e-08	0.00018712	2.83058e-05	0.0718027	0.927982	5.86e-09
RET%	chr19_49378367-49378867	CD4.T	19:49370648	19:49375525_G_T	369	1.19898e-10	8.1621e-10	0.010661	0.0716573	0.917682	2.897e-15
RET%	chr19_49338941-49339441	CD4.T	19:49374121	19:49375525_G_T	429	7.8357e-10	2.61196e-10	0.0698485	0.0223756	0.907776	2.897e-15
RET%	chr19_49384930-49385430	CD4.T	19:49370648	19:49375525_G_T	362	1.39436e-09	2.34675e-10	0.124096	0.02003	0.855874	2.897e-15
RET%	chr12_57083207-57083707	CD4.T	12:57030026	12:57038170_GA_G	107	0.000158618	0.000162308	0.0778184	0.0787857	0.843075	1.149e-08
RET%	chr17_44223364-44223864	CD4.T	17:44297459	17:44217895_C_CA	134	0.00312394	0.00115824	0.131189	0.0478235	0.816705	6.406e-10
RET%	chr10_104373359-104373859	CD4.T	10:104487871	10:104345645_CT_C	177	3.26317e-27	1.49239e-28	0.17817	0.00733395	0.814497	6.316e-16
RET%	chr17_78074238-78074738	CD4.T	17:78074468	17:78111877_T_C	515	1.00717e-21	1.16812e-11	1.62457e-11	0.187604	0.812396	1.439e-18
RET%	chr1_183885145-183885645	CD4.T	1:183845066	1:183847278_TTTTC_T	205	7.16913e-06	2.59138e-06	0.15374	0.0547801	0.79147	1.242e-11
RET%	chr2_25149006-25149506	CD4.T	2:25100902	2:25182488_C_T	363	0.000275681	0.000276509	0.107156	0.106692	0.7856	5.86e-09
RET%	chr9_136934106-136934606	CD4.T	9:136940287	9:136950919_TTC_T	540	3.93911e-10	1.13621e-06	7.45879e-05	0.214359	0.785566	4.86e-12
RET%	chr3_56861082-56861582	CD4.T	3:56849749	3:56849749_T_C	392	0.000255427	8.41736e-05	0.16532	0.0536992	0.780641	4.434e-10
RET%	chr17_44159622-44160122	CD4.T	17:44057595	17:44217895_C_CA	136	0.0243841	0.00279085	0.173685	0.0190989	0.780041	6.406e-10
RET%	chr19_35660141-35660641	CD4.T	19:35693120	19:35693120_T_C	592	9.86525e-09	2.39832e-09	0.199858	0.0478347	0.752308	3.274e-14
RET%	chr11_44590575-44591075	CD4.T	11:44598437	11:44581593_T_C	447	0.000376072	0.0181153	0.00528967	0.25408	0.722139	3.095e-08
RET%	chr1_183811577-183812077	CD4.T	1:183850901	1:183847278_TTTTC_T	209	1.17913e-05	1.44524e-06	0.253129	0.030309	0.716549	1.242e-11
RET%	chr17_44213477-44213977	CD4.T	17:44337524	17:44217895_C_CA	131	0.00662324	0.000181682	0.277165	0.0068938	0.709136	6.406e-10
RET%	chr7_100211347-100211847	CD4.T	7:100240191	7:100240191_A_G	156	7.505e-10	4.87678e-10	0.187301	0.121017	0.691681	8.724e-16
RET%	chr3_195809311-195809811	CD4.T	3:195836913	3:195802843_C_CA	524	1.81551e-07	4.16723e-08	0.288744	0.0656311	0.645625	1.262e-13
RET%	chr12_89918361-89918861	CD4.T	12:90026523	12:89942390_A_G	300	0.00148724	0.00120468	0.198515	0.16016	0.638633	1.975e-08
RET%	chr16_11347081-11347581	CD4.T	16:11455606	16:11460480_C_T	584	0.000115155	6.29006e-05	0.277478	0.150994	0.57135	6.709e-10
RET%	chr1_36866330-36866830	CD4.T	1:36773405	1:36773405_T_G	378	0.0168684	0.0101793	0.251849	0.151409	0.569694	2.375e-08
RET%	chr17_66483725-66484225	CD4.T	17:66448490	17:66461233_AT_A	348	0.000315231	4.56854e-05	0.382465	0.054867	0.562307	2.654e-09
RET%	chr19_35786719-35787219	CD4.T	19:35693120	19:35693120_T_C	571	1.84472e-08	3.69617e-09	0.371631	0.0739075	0.554461	3.274e-14
RET%	chr5_173163941-173164441	CD4.T	5:173287851	5:173287851_G_A	394	4.45593e-42	2.45048e-43	0.426603	0.0229099	0.550487	2.011e-48
RET%	chr1_183842839-183843339	CD4.T	1:183852914	1:183847278_TTTTC_T	199	2.06571e-05	1.30419e-06	0.443222	0.0274537	0.529302	1.242e-11
RET%	chr16_88866269-88866769	CD4.T	16:88858646	16:88858646_T_G	551	9.14496e-15	2.11042e-15	0.38318	0.087899	0.528921	8.054e-21
RET%	chr9_114875195-114875695	CD4.T	9:114842032	9:114842032_G_A	421	0.010593	0.00183224	0.400083	0.0686827	0.518809	5.308e-08
RET%	chr19_49338941-49339441	CD8.T	19:49374121	19:49375525_G_T	429	3.22352e-10	2.62614e-10	0.0287349	0.0224609	0.948804	2.897e-15
RET%	chr3_195831527-195832027	CD8.T	3:195834357	3:195802843_C_CA	548	1.61636e-08	2.80153e-08	0.0257535	0.0437062	0.93054	1.262e-13
RET%	chr12_57083207-57083707	CD8.T	12:57063459	12:57038170_GA_G	106	5.22782e-05	9.28087e-05	0.0256476	0.0446022	0.929605	1.149e-08
RET%	chr4_144832622-144833122	CD8.T	4:144892151	4:144910616_G_A	232	8.48777e-42	9.82887e-41	0.0071595	0.0819965	0.910844	1.242e-46
RET%	chr15_64118679-64119179	CD8.T	15:63995137	15:63998914_CTT_C	373	3.0584e-06	4.17216e-06	0.0435868	0.0585617	0.897844	8.731e-11
RET%	chr2_219151791-219152291	CD8.T	2:219188577	2:219138170_T_G	186	1.33031e-11	3.87747e-11	0.0280747	0.0809389	0.890986	1.584e-18
RET%	chr2_25149705-25150205	CD8.T	2:25097072	2:25182488_C_T	363	4.25379e-05	0.000243355	0.0165338	0.0936986	0.889482	5.86e-09
RET%	chr3_195918852-195919352	CD8.T	3:195834357	3:195802843_C_CA	508	7.38862e-08	1.15356e-08	0.102148	0.0150652	0.882787	1.262e-13
RET%	chr6_109629226-109629726	CD8.T	6:109614713	6:109617079_A_G	475	7.2052e-15	4.24719e-15	0.0759706	0.0439016	0.880128	2.586e-19
RET%	chr2_87020766-87021266	CD8.T	2:86987987	2:86989962_G_C	214	6.06342e-06	1.20269e-06	0.110021	0.0209539	0.869018	2.629e-12
RET%	chr17_78074238-78074738	CD8.T	17:78108319	17:78111877_T_C	515	5.78736e-12	3.30788e-12	0.0933497	0.0525018	0.854148	1.439e-18
RET%	chr11_44590575-44591075	CD8.T	11:44585933	11:44581593_T_C	448	0.0077542	0.00359981	0.109068	0.0498039	0.829774	3.095e-08
RET%	chr19_10754093-10754593	CD8.T	19:10738639	19:10738639_C_T	352	1.96407e-23	1.8861e-22	0.0175368	0.167591	0.814872	1.419e-27
RET%	chr17_76016272-76016772	CD8.T	17:76124865	17:76124865_C_G	191	3.9064e-15	6.08269e-16	0.165958	0.0250325	0.809009	1.104e-20
RET%	chr14_104059889-104060389	CD8.T	14:104017793	14:104017793_G_A	326	0.00198832	0.000399361	0.182989	0.0359753	0.778648	1.417e-08
RET%	chr15_80444879-80445379	CD8.T	15:80370073	15:80368156_C_T	345	1.10257e-07	3.94604e-08	0.163843	0.0578601	0.778297	1.884e-12
RET%	chr9_136934106-136934606	CD8.T	9:136940567	9:136950919_TTC_T	540	2.72674e-07	9.17267e-07	0.0516313	0.172911	0.775457	4.86e-12
RET%	chr4_144828899-144829399	CD8.T	4:144897159	4:144910616_G_A	243	8.6129e-46	2.78097e-40	7.27769e-07	0.234219	0.76578	1.242e-46
RET%	chr1_183936988-183937488	CD8.T	1:183845066	1:183847278_TTTTC_T	322	4.37539e-06	7.85639e-06	0.0939508	0.167959	0.738078	1.242e-11
RET%	chr20_55825973-55826473	CD8.T	20:55824509	20:55744431_C_T	237	0.0512045	0.115036	0.0299918	0.0666423	0.737126	3.832e-20
RET%	chr20_3732630-3733130	CD8.T	20:3626989	20:3626989_G_A	393	4.34423e-06	1.8868e-05	0.0533468	0.230981	0.715649	5.025e-11
RET%	chr5_76037255-76037755	CD8.T	5:76001881	5:75996909_G_A	515	0.00207436	0.00054768	0.225198	0.0587442	0.713436	1.49e-17
RET%	chr1_36867545-36868045	CD8.T	1:36773405	1:36773405_T_G	378	0.0146134	0.00403819	0.218182	0.0595875	0.703579	2.375e-08
RET%	chr12_113185244-113185744	CD8.T	12:113168961	12:113135531_A_G	274	7.06728e-13	2.52727e-13	0.231221	0.0819982	0.686781	3.746e-21
RET%	chr1_183842839-183843339	CD8.T	1:183844759	1:183847278_TTTTC_T	344	1.33173e-05	1.31967e-06	0.28575	0.0276296	0.686606	1.242e-11
RET%	chr5_43485496-43485996	CD8.T	5:43545310	5:43413444_G_A	254	0.0012737	0.00132087	0.16299	0.168359	0.666056	5.283e-08
RET%	chr15_40366064-40366564	CD8.T	15:40306334	15:40306334_C_A	223	0.000101483	6.84441e-06	0.33146	0.0217083	0.646724	1.028e-10
RET%	chr10_104814209-104814709	CD8.T	10:104866958	10:104866958_A_G	305	3.87683e-50	7.991e-51	0.299606	0.0611161	0.639278	2.611e-55
RET%	chr8_142143176-142143676	CD8.T	8:142235997	8:142228909_G_A	387	0.00135885	0.00243511	0.131036	0.234191	0.630979	2.874e-09
RET%	chr6_135351816-135352316	CD8.T	6:135280519	6:135280519_G_C	369	8.58968e-30	5.90882e-29	0.0522202	0.358632	0.589148	9.395e-35
RET%	chr16_11455820-11456320	CD8.T	16:11455993	16:11460480_C_T	796	0.00016185	2.76234e-05	0.393621	0.0666407	0.539549	6.709e-10
RET%	chr17_75321224-75321724	CD8.T	17:75372850	17:75372850_G_A	504	4.25621e-07	4.09519e-08	0.431559	0.0409958	0.527445	1.223e-12
RET%	chr10_103329890-103330390	CD8.T	10:103265914	10:103391675_T_C	230	0.0216548	0.364399	0.00591027	0.0989467	0.50909	1.218e-08
RET%	chr9_140199907-140200407	Mono	9:140102759	9:140100317_C_G	289	6.03054e-12	2.19713e-10	0.000130139	0.00374527	0.996125	7.158e-18
RET%	chr2_219187106-219187606	Mono	2:219187367	2:219138170_T_G	183	1.01259e-17	3.89257e-12	2.122e-08	0.00716449	0.992835	1.584e-18
RET%	chr14_103902786-103903286	Mono	14:104018651	14:104017793_G_A	375	2.0851e-05	0.000205883	0.00201331	0.0189006	0.978859	1.417e-08
RET%	chr2_219188574-219189074	Mono	2:219188577	2:219138170_T_G	185	2.80136e-13	1.17129e-11	0.000587049	0.0235695	0.975843	1.584e-18
RET%	chr2_87018379-87018879	Mono	2:86907690	2:86989962_G_C	219	1.69113e-07	9.55697e-07	0.00465984	0.0253638	0.969975	2.629e-12
RET%	chr6_109615215-109615715	Mono	6:109617079	6:109617079_A_G	482	7.54015e-17	3.07359e-15	0.000794842	0.0314323	0.967773	2.586e-19
RET%	chr2_25096792-25097292	Mono	2:25089594	2:25182488_C_T	286	3.9773e-06	9.11032e-05	0.00144081	0.0320364	0.966428	5.86e-09
RET%	chr19_49388144-49388644	Mono	19:49374121	19:49375525_G_T	354	6.05726e-12	3.87823e-10	0.000539278	0.0335621	0.965899	2.897e-15
RET%	chr17_75370263-75370763	Mono	17:75370468	17:75372850_G_A	467	7.76982e-10	4.02577e-08	0.00078634	0.0397831	0.959431	1.223e-12
RET%	chr1_183842839-183843339	Mono	1:183843104	1:183847278_TTTTC_T	199	1.72971e-06	6.18135e-07	0.037113	0.0123123	0.950572	1.242e-11
RET%	chr14_73646958-73647458	Mono	14:73662629	14:73705862_A_T	197	5.31901e-10	0.028913	6.95047e-10	0.0368471	0.93424	1.569e-08
RET%	chr16_84786179-84786679	Mono	16:84753453	16:84753453_A_G	530	2.65044e-06	8.6431e-06	0.0159782	0.051172	0.932838	5.067e-10
RET%	chr17_80493900-80494400	Mono	17:80479103	17:80483946_G_C	372	2.01519e-05	2.27062e-05	0.0345262	0.0379751	0.927456	3.632e-09
RET%	chr2_25109776-25110276	Mono	2:25182488	2:25182488_C_T	333	0.000113697	0.000144946	0.0419128	0.0525268	0.905302	5.86e-09
RET%	chr12_57083207-57083707	Mono	12:57063459	12:57038170_GA_G	107	1.19493e-05	0.000242468	0.00586235	0.118079	0.875804	1.149e-08
RET%	chr22_31684818-31685318	Mono	22:31616564	22:31727330_C_CT	260	0.000544711	0.000151105	0.117163	0.0316509	0.850491	6.456e-10
RET%	chr2_219187627-219188127	Mono	2:219097773	2:219138170_T_G	184	2.66628e-11	4.90367e-11	0.0558738	0.101918	0.842208	1.584e-18
RET%	chr1_24054305-24054805	Mono	1:24114129	1:24165639_ATT_A	237	1.11559e-08	8.24971e-07	0.002156	0.158596	0.839247	2.897e-11
RET%	chr4_110955056-110955556	Mono	4:110911567	4:110911567_A_G	340	8.34708e-05	8.93878e-05	0.0783474	0.0830628	0.838417	4.833e-10
RET%	chr5_173163941-173164441	Mono	5:173287851	5:173287851_G_A	393	2.08735e-42	2.11303e-43	0.199839	0.019449	0.780712	2.011e-48
RET%	chr10_25211175-25211675	Mono	10:25193318	10:25202038_C_T	422	1.53986e-134	3.69738e-134	0.0675923	0.161526	0.770882	7.84e-163
RET%	chr10_104294007-104294507	Mono	10:104370827	10:104345645_CT_C	209	5.92768e-09	8.97424e-10	0.199976	0.029505	0.770519	6.316e-16
RET%	chr3_57968249-57968749	Mono	3:58036962	3:58036962_C_T	329	2.93243e-08	5.61304e-09	0.193699	0.0363064	0.769994	1.608e-13
RET%	chr1_118155155-118155655	Mono	1:118155103	1:118153011_A_C	338	4.46307e-29	1.14578e-29	0.195167	0.0493487	0.755484	2.499e-34
RET%	chr14_103905885-103906385	Mono	14:104017793	14:104017793_G_A	377	0.00208445	0.000490193	0.206108	0.0477261	0.743591	1.417e-08
RET%	chr15_63887839-63888339	Mono	15:63910433	15:63998914_CTT_C	250	1.80324e-05	5.30083e-06	0.200359	0.0581563	0.741461	8.731e-11
RET%	chr14_103893817-103894317	Mono	14:104018651	14:104017793_G_A	400	0.00226234	0.000606226	0.202387	0.0534912	0.741253	1.417e-08
RET%	chr16_129068-129568	Mono	16:225159	16:215106_C_A	221	2.88667e-23	1.14141e-24	0.261816	0.0096238	0.728561	3.128e-32
RET%	chr2_25108522-25109022	Mono	2:25093151	2:25182488_C_T	326	0.000626095	0.000152041	0.226793	0.0543565	0.718073	5.86e-09
RET%	chr6_109629226-109629726	Mono	6:109617079	6:109617079_A_G	475	1.34779e-14	1.33423e-14	0.142108	0.139961	0.717931	2.586e-19
RET%	chr17_33872142-33872642	Mono	17:33873772	17:33946107_A_G	253	3.55815e-124	1.83917e-123	0.0473613	0.244097	0.708542	1.22e-130
RET%	chr1_155189954-155190454	Mono	1:155268425	1:155271433_TA_T	233	0.00070787	0.189326	0.0004369	0.116159	0.69337	1.061e-23
RET%	chr11_44590575-44591075	Mono	11:44594611	11:44581593_T_C	447	0.000116195	0.0206116	0.00163435	0.289226	0.688412	3.095e-08
RET%	chr14_35343400-35343900	Mono	14:35240208	14:35241254_G_A	456	2.92593e-10	1.91745e-10	0.204033	0.133047	0.66292	2.85e-17
RET%	chr19_49399328-49399828	Mono	19:49377424	19:49375525_G_T	368	2.35485e-10	3.63109e-09	0.0210032	0.323205	0.655792	2.897e-15
RET%	chr22_21980826-21981326	Mono	22:21919671	22:21952253_ATT_A	268	9.67408e-11	2.34021e-11	0.280328	0.0671602	0.652512	1.217e-15
RET%	chr5_55861489-55861989	Mono	5:55861464	5:55860907_GC_G	383	0.0530397	0.00326647	0.275809	0.0163343	0.651551	2.419e-08
RET%	chr5_173193304-173193804	Mono	5:173287851	5:173287851_G_A	402	3.13913e-42	6.81297e-43	0.300686	0.0646243	0.63469	2.011e-48
RET%	chr16_88811958-88812458	Mono	16:88858646	16:88858646_T_G	573	7.76127e-15	1.18751e-15	0.325061	0.04911	0.625829	8.054e-21
RET%	chr3_72394629-72395129	Mono	3:72286901	3:72286901_T_C	326	0.00141291	0.000263615	0.336072	0.0621026	0.600149	1.451e-09
RET%	chr3_195826566-195827066	Mono	3:195836913	3:195802843_C_CA	539	1.98177e-09	2.62765e-07	0.00315606	0.417887	0.578957	1.262e-13
RET%	chr22_21943629-21944129	Mono	22:21977047	22:21952253_ATT_A	278	1.00735e-10	4.63094e-11	0.290421	0.132934	0.576646	1.217e-15
RET%	chr19_12943155-12943655	Mono	19:12998205	19:12998205_G_C	104	2.15839e-21	4.84504e-23	0.422862	0.00892395	0.568214	9.54e-28
RET%	chr3_195897623-195898123	Mono	3:195779155	3:195802843_C_CA	521	2.91165e-08	2.63621e-07	0.0465035	0.420511	0.532985	1.262e-13
RET%	chr6_132699842-132700342	Mono	6:132778538	6:132820279_C_CCT	278	0.0674033	0.00369148	0.394857	0.0211122	0.512936	2.769e-09
RET%	chr6_41863442-41863942	NK	6:41956585	6:41925159_G_A	154	2.31235e-11	4.62313e-11	0.0089943	0.0170085	0.973997	8.11e-18
RET%	chr5_76037255-76037755	NK	5:76033302	5:75996909_G_A	515	8.23451e-07	0.000247982	8.9396e-05	0.0259479	0.973714	1.49e-17
RET%	chr2_87020766-87021266	NK	2:86987987	2:86989962_G_C	214	1.14173e-06	2.07343e-06	0.0207167	0.0366799	0.9426	2.629e-12
RET%	chr6_109629226-109629726	NK	6:109617086	6:109617079_A_G	475	3.20703e-17	1.26535e-14	0.000338144	0.132549	0.867113	2.586e-19
RET%	chr3_195831527-195832027	NK	3:195818126	3:195802843_C_CA	548	4.01732e-08	7.76331e-08	0.0640079	0.12288	0.813112	1.262e-13
RET%	chr9_136934106-136934606	NK	9:136940567	9:136950919_TTC_T	540	5.76437e-08	1.00356e-06	0.010915	0.189226	0.799858	4.86e-12
RET%	chr19_49465498-49465998	NK	19:49373632	19:49375525_G_T	455	2.33466e-09	2.54298e-10	0.207479	0.0218286	0.770692	2.897e-15
RET%	chr16_89831226-89831726	NK	16:89939929	16:89939929_T_C	457	7.42372e-09	4.21263e-09	0.169545	0.095474	0.734981	1.159e-14
RET%	chr5_173256713-173257213	NK	5:173287851	5:173287851_G_A	407	2.77491e-42	2.02382e-43	0.266131	0.0186945	0.715175	2.011e-48
RET%	chr17_44112319-44112819	NK	17:44133162	17:44217895_C_CA	137	0.040677	0.00267381	0.244694	0.0153878	0.696567	6.406e-10
RET%	chr6_109625503-109626003	NK	6:109617086	6:109617079_A_G	479	2.52805e-14	4.37375e-15	0.266522	0.0454226	0.688056	2.586e-19
RET%	chr10_45914665-45915165	NK	10:45953767	10:45953767_A_G	242	5.01379e-14	3.87327e-15	0.295935	0.0221798	0.681886	9.933e-20
RET%	chr11_44590575-44591075	NK	11:44598437	11:44581593_T_C	448	0.0158685	0.00591185	0.223201	0.0824814	0.672537	3.095e-08
RET%	chr15_80444879-80445379	NK	15:80368156	15:80368156_C_T	345	1.88832e-07	3.78647e-08	0.280605	0.0556034	0.663791	1.884e-12
RET%	chr19_1030487-1030987	NK	19:913048	19:913048_G_C	484	1.95211e-24	1.19635e-25	0.345968	0.0205691	0.633463	9.046e-31
RET%	chr1_24285277-24285777	NK	1:24165248	1:24165639_ATT_A	293	1.86034e-06	6.25878e-07	0.324219	0.108511	0.567268	2.897e-11
RET%	chr6_139852238-139852738	NK	6:139840693	6:139840693_A_C	409	3.8408e-148	3.76789e-148	0.222892	0.218101	0.559007	9.99e-155
RET%	chr12_57083207-57083707	NK	12:57053269	12:57038170_GA_G	107	0.000882936	8.31358e-05	0.43317	0.040261	0.525603	1.149e-08
RET%	chr10_104953875-104954375	NK	10:104866958	10:104866958_A_G	248	7.29277e-50	6.302e-51	0.456577	0.0389503	0.504473	2.611e-55
SLE	chr8_11323330-11323830	B	8:11339965	RS2736332	650	1.10336e-16	3.42961e-16	0.00680953	0.0201934	0.972997	4.83401e-18
SLE	chr8_11337559-11338059	B	8:11341880	RS2736332	636	7.50489e-18	8.71191e-16	0.000463176	0.0528202	0.946717	4.83401e-18
SLE	chr12_129281919-129282419	B	12:129287220	RS35429841	454	1.3388e-08	0.00150207	9.64319e-07	0.107301	0.891196	6.47588e-08
SLE	chr12_129298381-129298881	B	12:129289190	RS35429841	443	0.000446151	0.00205171	0.0321357	0.146964	0.818403	6.47588e-08
SLE	chr5_150503692-150504192	B	5:150442829	RS6889239	544	3.46039e-15	2.97341e-16	0.178554	0.0145357	0.80691	2.1896e-18
SLE	chr11_35088542-35089042	B	11:35085453	RS353608	393	2.5812e-06	8.01789e-07	0.331462	0.102395	0.56614	2.93228e-11
SLE	chr8_11338379-11338879	B	8:11339965	RS2736332	630	6.72551e-15	7.02661e-16	0.415075	0.0428237	0.542101	4.83401e-18
SLE	chr3_58324193-58324693	B	3:58370792	3:58416772:I	173	0.0979829	0.0140776	0.314836	0.0447054	0.528398	2.7816e-08
SLE	chr7_128555988-128556488	B	7:128576086	RS35000415	292	3.72435e-29	3.1505e-30	0.453104	0.0378199	0.509076	1.8609e-45
SLE	chr7_128580484-128580984	B	7:128580042	RS35000415	274	3.26315e-29	7.82362e-30	0.396994	0.0946736	0.508333	1.8609e-45
SLE	chr10_63813565-63814065	CD4.T	10:63819903	RS7899626	240	5.72139e-07	0.000346046	1.8996e-05	0.0105002	0.989134	4.18576e-08
SLE	chr6_106597254-106597754	CD4.T	6:106580629	RS7768653	229	1.21629e-09	2.46723e-08	0.000974647	0.0187904	0.980235	3.10827e-12
SLE	chr1_161591143-161591643	CD4.T	1:161478859	RS6671847	192	8.33577e-07	8.09446e-07	0.0203942	0.018843	0.960761	6.64016e-12
SLE	chr8_11337559-11338059	CD4.T	8:11339965	RS2736332	636	2.40278e-16	5.69953e-16	0.0148291	0.0342246	0.950946	4.83401e-18
SLE	chr8_11351627-11352127	CD4.T	8:11339965	RS2736332	622	9.86959e-16	2.56493e-16	0.0609117	0.0149057	0.924183	4.83401e-18
SLE	chr17_38028873-38029373	CD4.T	17:38062217	RS143123127	200	6.30111e-05	0.00446709	0.00102666	0.0718611	0.922582	2.23174e-08
SLE	chr17_38081966-38082466	CD4.T	17:38066267	RS143123127	265	0.00273535	0.0034059	0.0441374	0.0540617	0.89566	2.23174e-08
SLE	chr8_11349908-11350408	CD4.T	8:11339965	RS2736332	623	1.15322e-15	5.81215e-16	0.0711728	0.0349768	0.89385	4.83401e-18
SLE	chr2_135046868-135047368	CD4.T	2:135046984	RS4954125	354	0.000412882	5.72025e-05	0.169363	0.0226567	0.80751	8.80405e-08
SLE	chr12_129281919-129282419	CD4.T	12:129289190	RS35429841	453	0.00104715	0.00166623	0.075425	0.119214	0.802647	6.47588e-08
SLE	chr8_8640920-8641420	CD4.T	8:8726804	RS1567398	543	0.000761672	0.00387202	0.0326084	0.164969	0.797789	8.50357e-08
SLE	chr5_150518436-150518936	CD4.T	5:150442829	RS6889239	542	2.89791e-15	1.53771e-15	0.149531	0.078573	0.771896	2.1896e-18
SLE	chr1_161500506-161501006	CD4.T	1:161489353	RS6671847	175	2.86452e-07	3.23356e-06	0.0186801	0.210096	0.771221	6.64016e-12
SLE	chr1_161535888-161536388	CD4.T	1:161493580	RS6671847	118	2.41617e-07	4.00275e-06	0.0157547	0.260276	0.723965	6.64016e-12
SLE	chr5_150439352-150439852	CD4.T	5:150442829	RS6889239	589	5.44502e-15	7.66611e-16	0.28096	0.0388765	0.680164	2.1896e-18
SLE	chr1_161575512-161576012	CD4.T	1:161478859	RS6671847	185	1.30288e-05	5.53926e-07	0.318936	0.0128916	0.668159	6.64016e-12
SLE	chr8_11349358-11349858	CD4.T	8:11339965	RS2736332	621	3.76452e-15	1.95398e-15	0.232333	0.119945	0.647722	4.83401e-18
SLE	chr5_159845943-159846443	CD4.T	5:159884083	RS2431098	283	2.77961e-08	1.31082e-09	0.367934	0.0167358	0.61533	2.24095e-15
SLE	chr11_613561-614061	CD4.T	11:617420	RS58688157	433	1.2303e-08	2.12054e-09	0.351676	0.0600265	0.588297	2.96791e-11
SLE	chr11_35088542-35089042	CD4.T	11:35113323	RS353608	393	3.0325e-06	3.15171e-07	0.389415	0.0399016	0.57068	2.93228e-11
SLE	chr17_38082596-38083096	CD4.T	17:38080865	RS143123127	265	0.0198179	0.00750109	0.31978	0.120504	0.532397	2.23174e-08
SLE	chr2_113837571-113838071	CD4.T	2:113829869	RS13019891	503	2.96041e-70	3.15197e-71	0.437914	0.0461091	0.515977	1.64719e-83
SLE	chr3_129034304-129034804	CD4.T	3:129084581	RS9852014	269	7.38353e-28	3.61915e-29	0.475956	0.0228285	0.501216	2.25712e-36
SLE	chr1_161593050-161593550	CD8.T	1:161469054	RS6671847	194	4.90231e-07	1.76118e-06	0.0119939	0.042143	0.945861	6.64016e-12
SLE	chr17_38082596-38083096	CD8.T	17:38066267	RS143123127	265	1.92735e-07	0.00458862	3.10995e-06	0.0731193	0.922289	2.23174e-08
SLE	chr11_613561-614061	CD8.T	11:617420	RS58688157	432	4.16685e-10	2.70718e-09	0.0119108	0.076472	0.911617	2.96791e-11
SLE	chr12_129281919-129282419	CD8.T	12:129288534	RS35429841	453	3.42065e-17	0.00143299	2.46385e-15	0.102321	0.896246	6.47588e-08
SLE	chr2_135046868-135047368	CD8.T	2:135069791	RS4954125	354	4.09588e-08	0.000258243	1.68011e-05	0.105036	0.894689	8.80405e-08
SLE	chr6_106597254-106597754	CD8.T	6:106588614	RS7768653	229	1.02851e-07	3.41967e-08	0.0824178	0.0265117	0.89107	3.10827e-12
SLE	chr17_38081966-38082466	CD8.T	17:38049102	RS143123127	265	0.00468177	0.00635155	0.0755445	0.101676	0.811746	2.23174e-08
SLE	chr17_38028873-38029373	CD8.T	17:38063738	RS143123127	200	0.00133758	0.00997455	0.0217937	0.161713	0.805181	2.23174e-08
SLE	chr8_11351627-11352127	CD8.T	8:11339965	RS2736332	622	2.26021e-15	1.14164e-15	0.139492	0.0696672	0.790841	4.83401e-18
SLE	chr8_11349908-11350408	CD8.T	8:11339965	RS2736332	623	1.58818e-15	2.144e-15	0.0980167	0.13155	0.770434	4.83401e-18
SLE	chr8_11352191-11352691	CD8.T	8:11339965	RS2736332	619	5.88324e-15	6.55378e-16	0.363093	0.0398506	0.597056	4.83401e-18
SLE	chr1_114423261-114423761	CD8.T	1:114427293	RS6679677	192	0.0124325	0.15155	0.0244629	0.297685	0.513869	4.54552e-13
SLE	chr3_159647364-159647864	DC	3:159748367	RS77583790	263	0.00202946	0.000275132	0.316161	0.0422224	0.639312	1.70789e-09
SLE	chr1_161575512-161576012	Mono	1:161479745	RS6671847	185	2.28974e-09	2.09724e-07	5.60513e-05	0.00413812	0.995806	6.64016e-12
SLE	chr10_63818171-63818671	Mono	10:63819425	RS7899626	241	6.33525e-19	0.000327388	2.10473e-17	0.00988689	0.989786	4.18576e-08
SLE	chr11_35095263-35095763	Mono	11:35096667	RS353608	383	5.74532e-07	4.85031e-07	0.0737778	0.0614199	0.864801	2.93228e-11
SLE	chr8_8640920-8641420	Mono	8:8641145	RS1567398	543	0.00185367	0.00422027	0.0793586	0.179942	0.734626	8.50357e-08
SLE	chr17_38028873-38029373	Mono	17:38042777	RS143123127	200	0.0108553	0.00695299	0.176868	0.112595	0.692729	2.23174e-08
SLE	chr12_129276329-129276829	Mono	12:129278864	RS35429841	457	0.00188878	0.00240866	0.136046	0.172806	0.686851	6.47588e-08
SLE	chr5_150432400-150432900	Mono	5:150442829	RS6889239	605	4.65826e-15	1.50473e-15	0.240364	0.0769607	0.682676	2.1896e-18
SLE	chr8_11337559-11338059	Mono	8:11339965	RS2736332	636	3.36421e-15	2.03689e-15	0.207627	0.125042	0.66733	4.83401e-18
SLE	chr3_58324193-58324693	Mono	3:58323230	3:58416772:I	173	0.0656103	0.0149755	0.210817	0.0474577	0.661139	2.7816e-08
SLE	chr22_21980826-21981326	Mono	22:21984379	RS3747093	260	3.40342e-13	6.02793e-14	0.346463	0.0607707	0.592767	2.88112e-14
SLE	chr8_11338379-11338879	Mono	8:11339965	RS2736332	629	5.9803e-15	1.43413e-15	0.369083	0.0879665	0.54295	4.83401e-18
SLE	chr2_135153333-135153833	Mono	2:135046984	RS4954125	376	0.000206256	0.000948855	0.0845762	0.388556	0.525712	8.80405e-08
SLE	chr2_135046868-135047368	NK	2:135046984	RS4954125	354	1.18437e-10	1.04674e-05	4.85825e-08	0.003297	0.996692	8.80405e-08
SLE	chr16_11181715-11182215	NK	16:11167458	RS7200786	394	1.57351e-05	0.000125337	0.00616225	0.0481396	0.945557	7.20586e-08
SLE	chr12_129281919-129282419	NK	12:129283149	RS35429841	454	1.2539e-23	0.00143299	9.03166e-22	0.102321	0.896246	6.47588e-08
SLE	chr17_38082596-38083096	NK	17:38082807	RS143123127	265	2.35677e-06	0.00637813	3.80285e-05	0.102025	0.891556	2.23174e-08
SLE	chr1_161575512-161576012	NK	1:161478859	RS6671847	186	4.38696e-06	1.53057e-06	0.10739	0.0366115	0.855993	6.64016e-12
SLE	chr2_135032926-135033426	NK	2:135060964	RS4954125	363	0.000243887	0.00014778	0.100041	0.0597786	0.839789	8.80405e-08
SLE	chr8_11359275-11359775	NK	8:11339965	RS2736332	601	7.92191e-16	2.05527e-15	0.0488913	0.126019	0.82509	4.83401e-18
SLE	chr8_11422798-11423298	NK	8:11339965	RS2736332	559	2.49512e-15	8.04926e-16	0.15399	0.0488801	0.79713	4.83401e-18
SLE	chr8_11337559-11338059	NK	8:11339965	RS2736332	636	2.66358e-15	1.4209e-15	0.164387	0.0869444	0.748668	4.83401e-18
SLE	chr11_613561-614061	NK	11:617420	RS58688157	433	3.15008e-09	6.58262e-09	0.0900435	0.187439	0.722518	2.96791e-11
SLE	chr17_38028873-38029373	NK	17:38063929	RS143123127	200	0.00356929	0.0127634	0.0581556	0.207239	0.718272	2.23174e-08
SLE	chr16_11194018-11194518	NK	16:11167458	RS7200786	411	0.000737563	0.00015926	0.288831	0.0617181	0.648554	7.20586e-08
SLE	chr11_35088542-35089042	NK	11:35085453	RS353608	393	2.56266e-06	3.42079e-07	0.329081	0.0433001	0.627616	2.93228e-11
SLE	chr12_129281919-129282419	other.T	12:129289190	RS35429841	449	0.00258992	0.00207973	0.186548	0.14914	0.659643	6.47588e-08
SLE	chr11_35061645-35062145	other.T	11:35118280	RS353608	504	3.26176e-06	4.39975e-07	0.418841	0.0559718	0.525183	2.93228e-11
TAGC Asthma	chr15_67442308-67442808	CD4.T	15:67442596	rs17293632	157	5.99872e-10	2.5168e-11	0.402529	0.0163072	0.581163	1.9e-15
TAGC Asthma	chr11_76299452-76299952	CD8.T	11:76299194	rs2155219	136	3.8584e-12	1.95263e-13	0.175799	0.00808061	0.81612	1.08e-17
TAGC Asthma	chr3_188135472-188135972	Mono	3:188109766	rs2030525	113	0.00128523	0.00173407	0.0456944	0.0607619	0.890524	8.33e-08
TAGC Asthma	chr15_67442308-67442808	Mono	15:67458152	rs17293632	157	3.33651e-10	2.85745e-10	0.223888	0.191157	0.584954	1.9e-15
TAGC Asthma	chr6_91078676-91079176	Mono	6:90986749	rs1504215	159	3.37371e-07	1.36125e-08	0.437774	0.0171186	0.545107	1.46e-12
UC	chr5_176797732-176798232	B	5:176806636	5:176790162	166	0.000150141	9.18207e-05	0.0232054	0.0132282	0.963324	3.269e-08
UC	chr16_50369016-50369516	B	16:50400087	16:50335074	342	2.07461e-14	0.0518005	9.22338e-15	0.0221035	0.926096	1.346e-13
UC	chr16_50367888-50368388	B	16:50370703	16:50335074	340	0.00647529	0.0600741	0.00287694	0.0257859	0.904788	1.346e-13
UC	chr16_50371515-50372015	B	16:50370703	16:50335074	342	0.000208907	0.0678799	9.28767e-05	0.0292757	0.902543	1.346e-13
UC	chr16_50360953-50361453	B	16:50370543	16:50335074	339	0.000233037	0.0709178	0.00010349	0.0305958	0.89815	1.346e-13
UC	chr16_50372799-50373299	B	16:50370703	16:50335074	343	0.0119028	0.0665284	0.00529498	0.0287077	0.887566	1.346e-13
UC	chr16_50364041-50364541	B	16:50401319	16:50335074	341	0.054637	0.0601188	0.0242651	0.0258645	0.835115	1.346e-13
UC	chr9_139302303-139302803	B	9:139272502	9:139272502	278	9.04425e-13	3.30294e-12	0.052625	0.19143	0.755945	6.5e-17
UC	chr22_50440118-50440618	B	22:50441985	22:50439430	453	6.15853e-06	2.11764e-06	0.196894	0.0669668	0.736131	1.502e-10
UC	chr1_150669528-150670028	B	1:150679033	1:150679033	248	0.0111271	0.000729919	0.269884	0.0170026	0.701256	4.951e-08
UC	chr7_2763968-2764468	B	7:2788912	7:2788912	407	7.1044e-07	7.26453e-07	0.166679	0.169772	0.663547	1.469e-11
UC	chr16_50372201-50372701	B	16:50400087	16:50335074	343	0.176057	0.0604881	0.0783195	0.0262494	0.658886	1.346e-13
UC	chr7_107519757-107520257	B	7:107480315	7:107486902	393	2.39498e-15	3.356e-16	0.351946	0.0487176	0.599337	4.107e-21
UC	chr7_2749873-2750373	B	7:2788912	7:2788912	426	1.67749e-08	1.97857e-06	0.00388086	0.457202	0.538915	1.469e-11
UC	chr1_161379568-161380068	B	1:161469054	1:161469054	443	4.89214e-17	4.79475e-18	0.447035	0.0433039	0.509661	1.168e-22
UC	chr5_176797732-176798232	CD4.T	5:176806636	5:176790162	166	1.13419e-06	0.000103944	0.000175298	0.0150806	0.984639	3.269e-08
UC	chr1_161591143-161591643	CD4.T	1:161469054	1:161469054	292	9.67937e-19	1.14706e-18	0.00884485	0.00949998	0.981655	1.168e-22
UC	chr22_50316998-50317498	CD4.T	22:50439194	22:50439430	390	6.4571e-08	1.65018e-06	0.00123812	0.0306735	0.968087	1.502e-10
UC	chr3_48752008-48752508	CD4.T	3:48765168	3:48765168	113	3.17587e-15	1.47525e-08	9.40121e-09	0.0427133	0.957287	4.657e-12
UC	chr17_38028873-38029373	CD4.T	17:37970149	17:38043649	177	5.53594e-16	3.64521e-14	0.000798608	0.0516377	0.947564	5.62e-18
UC	chr21_45616002-45616502	CD4.T	21:45616672	21:45613825	480	1.12519e-10	1.32408e-09	0.00438487	0.0506543	0.944961	1.777e-13
UC	chr16_50364041-50364541	CD4.T	16:50401319	16:50335074	341	7.66499e-07	0.0507719	3.40414e-07	0.0216209	0.927606	1.346e-13
UC	chr16_50371515-50372015	CD4.T	16:50370703	16:50335074	342	1.87538e-26	0.056789	8.33763e-27	0.0243285	0.918882	1.346e-13
UC	chr16_50369016-50369516	CD4.T	16:50370703	16:50335074	342	1.65426e-11	0.0571344	7.35457e-12	0.0244826	0.918383	1.346e-13
UC	chr16_50370776-50371276	CD4.T	16:50370703	16:50335074	342	2.39086e-07	0.0575564	1.06293e-07	0.0246708	0.917772	1.346e-13
UC	chr5_40437614-40438114	CD4.T	5:40440063	5:40347469	408	0.00950975	0.00804004	0.0355466	0.0291352	0.917768	7.869e-09
UC	chr16_50372799-50373299	CD4.T	16:50370703	16:50335074	343	6.46196e-08	0.0575762	2.87462e-08	0.0246952	0.917728	1.346e-13
UC	chr16_50385814-50386314	CD4.T	16:50370703	16:50335074	346	6.44747e-08	0.0589532	2.87525e-08	0.0253745	0.915672	1.346e-13
UC	chr16_50360953-50361453	CD4.T	16:50383077	16:50335074	339	4.21194e-10	0.0597999	1.87049e-10	0.0256421	0.914558	1.346e-13
UC	chr16_50372201-50372701	CD4.T	16:50383077	16:50335074	343	8.09931e-15	0.0610685	3.603e-15	0.0262538	0.912678	1.346e-13
UC	chr9_139302303-139302803	CD4.T	9:139272502	9:139272502	278	3.05337e-15	1.89454e-12	0.000177664	0.109346	0.890476	6.5e-17
UC	chr2_228670179-228670679	CD4.T	2:228670476	2:228670476	530	0.00017379	0.00047947	0.0380324	0.104071	0.857244	6.086e-09
UC	chr16_50368465-50368965	CD4.T	16:50358925	16:50335074	341	0.011285	0.092051	0.00501398	0.0400472	0.851603	1.346e-13
UC	chr16_50394609-50395109	CD4.T	16:50371738	16:50335074	347	0.103542	0.057134	0.0461808	0.0247139	0.768429	1.346e-13
UC	chr5_40438115-40438615	CD4.T	5:40440063	5:40347469	408	0.0482778	0.00558259	0.180458	0.0201217	0.74556	7.869e-09
UC	chr11_76299452-76299952	CD4.T	11:76293726	11:76281593	413	6.20322e-11	1.97353e-10	0.0615817	0.195176	0.743242	2.804e-15
UC	chr19_10522968-10523468	CD4.T	19:10544032	19:10562802	209	9.28612e-05	0.253125	2.95769e-06	0.00732276	0.739456	1.081e-08
UC	chr9_139293700-139294200	CD4.T	9:139272502	9:139272502	262	3.6157e-12	1.1597e-12	0.210384	0.0667554	0.72286	6.5e-17
UC	chr19_10530094-10530594	CD4.T	19:10526009	19:10562802	213	0.0530255	0.243095	0.0016821	0.00701637	0.695181	1.081e-08
UC	chr15_67442308-67442808	CD4.T	15:67466599	15:67455630	373	0.000299181	2.92537e-05	0.300104	0.028673	0.670895	4.661e-09
UC	chr6_112036454-112036954	CD4.T	6:111933215	6:111943234	293	0.000278907	9.93746e-05	0.244632	0.0864937	0.668496	1.484e-11
UC	chr7_2902450-2902950	CD4.T	7:2788912	7:2788912	355	5.44533e-07	1.00879e-06	0.118022	0.217981	0.663996	1.469e-11
UC	chr22_50354115-50354615	CD4.T	22:50439430	22:50439430	438	9.14829e-06	1.81537e-06	0.29248	0.057389	0.65012	1.502e-10
UC	chr22_50528022-50528522	CD4.T	22:50444577	22:50439430	493	9.53529e-06	1.89932e-06	0.304737	0.0600649	0.635187	1.502e-10
UC	chr22_50327753-50328253	CD4.T	22:50439430	22:50439430	412	1.13319e-05	1.00502e-06	0.362285	0.0315246	0.606178	1.502e-10
UC	chr16_50344614-50345114	CD4.T	16:50383077	16:50335074	252	0.211683	0.0693107	0.0927387	0.0297687	0.596499	1.346e-13
UC	chr16_28371688-28372188	CD4.T	16:28379443	16:28489342	109	0.0205734	0.000372829	0.379882	0.00629128	0.592881	8.141e-08
UC	chr1_161575512-161576012	CD4.T	1:161469054	1:161469054	286	3.37053e-17	1.50435e-17	0.307993	0.136909	0.555098	1.168e-22
UC	chr1_2478182-2478682	CD4.T	1:2496649	1:2496649	338	1.08526e-07	2.40698e-08	0.370621	0.0816517	0.547727	2.532e-13
UC	chr1_200872911-200873411	CD4.T	1:200881392	1:200875037	229	3.72065e-09	1.5365e-10	0.448153	0.0179733	0.533874	2.771e-17
UC	chr9_139279406-139279906	CD4.T	9:139272502	9:139272502	255	2.27368e-12	6.18591e-12	0.132297	0.359427	0.508276	6.5e-17
UC	chr7_107519757-107520257	CD4.T	7:107491324	7:107486902	393	1.15327e-15	2.20535e-15	0.169474	0.323573	0.506953	4.107e-21
UC	chr22_50451704-50452204	CD4.T	22:50435480	22:50439430	419	1.41606e-05	1.29917e-06	0.452729	0.0410296	0.506226	1.502e-10
UC	chr5_176797732-176798232	CD8.T	5:176794191	5:176790162	166	4.88982e-07	7.91214e-05	7.55757e-05	0.0112402	0.988605	3.269e-08
UC	chr3_48752008-48752508	CD8.T	3:48765168	3:48765168	113	7.90966e-11	1.27208e-08	0.000234142	0.0366932	0.963073	4.657e-12
