## Supplementary Tables for "Impact of disease-associated chromatin accessibility QTLs across immune cell types and contexts" (part 5 of 6)

### Sheet: Supp. Tbl 10 (continued)
Supplementary Table 10. GWAS-caQTL colocalization results.
UC	chr16_68573842-68574342	CD8.T	16:68603241	16:68587692	204	5.0906e-05	4.69099e-05	0.0212765	0.0186463	0.959979	1.414e-08
UC	chr21_45616002-45616502	CD8.T	21:45613825	21:45613825	480	3.87605e-10	6.8845e-10	0.015105	0.0258699	0.959025	1.777e-13
UC	chr16_50371515-50372015	CD8.T	16:50370703	16:50335074	342	4.72077e-08	0.0575184	2.09878e-08	0.0246539	0.917828	1.346e-13
UC	chr16_50369016-50369516	CD8.T	16:50370703	16:50335074	342	0.00050058	0.060683	0.000222549	0.0260661	0.912528	1.346e-13
UC	chr16_50370776-50371276	CD8.T	16:50382559	16:50335074	342	0.000481863	0.060769	0.000214228	0.0261044	0.912431	1.346e-13
UC	chr16_50364041-50364541	CD8.T	16:50371823	16:50335074	341	0.00012171	0.0618885	5.4053e-05	0.0265742	0.911361	1.346e-13
UC	chr16_50385814-50386314	CD8.T	16:50371823	16:50335074	346	0.00385891	0.0633264	0.00172088	0.0273366	0.903757	1.346e-13
UC	chr16_50372201-50372701	CD8.T	16:50370703	16:50335074	343	0.00589759	0.0621192	0.00262356	0.0267313	0.902628	1.346e-13
UC	chr1_200872911-200873411	CD8.T	1:200881392	1:200875037	312	3.73572e-12	6.50381e-12	0.0375386	0.0644558	0.898006	2.771e-17
UC	chr16_50349582-50350082	CD8.T	16:50382559	16:50335074	285	0.0175213	0.0605075	0.00771455	0.0257527	0.888504	1.346e-13
UC	chr2_228670179-228670679	CD8.T	2:228670387	2:228670476	530	3.01973e-06	0.000535594	0.000660843	0.116328	0.882473	6.086e-09
UC	chr16_50360953-50361453	CD8.T	16:50371738	16:50335074	339	0.0188093	0.0650951	0.00835305	0.0280285	0.879714	1.346e-13
UC	chr17_38028873-38029373	CD8.T	17:37970149	17:38043649	177	1.33144e-14	7.15932e-14	0.0192072	0.102401	0.878392	5.62e-18
UC	chr17_38082596-38083096	CD8.T	17:37970149	17:38043649	238	6.26498e-18	1.33606e-13	7.83962e-06	0.166353	0.833639	5.62e-18
UC	chr11_76299452-76299952	CD8.T	11:76291154	11:76281593	413	1.64925e-10	2.95069e-11	0.163727	0.0284848	0.807788	2.804e-15
UC	chr2_241585729-241586229	CD8.T	2:241574401	2:241574401	301	2.82692e-12	3.38586e-13	0.17765	0.0204755	0.801875	1.19e-17
UC	chr9_139302303-139302803	CD8.T	9:139272502	9:139272502	278	4.54244e-12	9.55249e-13	0.264308	0.0549015	0.680791	6.5e-17
UC	chr16_50394609-50395109	CD8.T	16:50400087	16:50335074	347	0.189432	0.0606527	0.0844888	0.0264127	0.639013	1.346e-13
UC	chr10_64441089-64441589	CD8.T	10:64445564	10:64445564	266	8.08458e-10	9.93117e-11	0.34061	0.0412227	0.618167	1.327e-15
UC	chr19_10522968-10523468	CD8.T	19:10569643	19:10562802	209	0.185822	0.233849	0.00591854	0.00688072	0.56753	1.081e-08
UC	chr16_50372799-50373299	CD8.T	16:50348409	16:50335074	343	8.43594e-06	0.300593	3.75275e-06	0.133153	0.566242	1.346e-13
UC	chr16_28371688-28372188	CD8.T	16:28379443	16:28489342	109	0.0240029	0.000687264	0.443206	0.0121702	0.519934	8.141e-08
UC	chr3_48693914-48694414	CD8.T	3:48765168	3:48765168	107	1.50721e-07	1.20615e-08	0.446166	0.0351857	0.518648	4.657e-12
UC	chr9_139271607-139272107	DC	9:139272502	9:139272502	251	5.7973e-12	6.42713e-13	0.337323	0.0367711	0.625906	6.5e-17
UC	chr5_176797732-176798232	DC	5:176794191	5:176790162	151	0.00287033	7.9035e-05	0.443624	0.0116735	0.541753	3.269e-08
UC	chr22_35724390-35724890	Mono	22:35729721	22:35729721	279	1.92779e-06	3.16124e-05	8.80923e-05	0.000445124	0.999433	2.949e-08
UC	chr21_40466343-40466843	Mono	21:40465066	21:40466299	464	9.2968e-25	1.81335e-24	0.00362467	0.00607969	0.990296	1.105e-32
UC	chr5_149568862-149569362	Mono	5:149609972	5:149605994	360	9.60593e-06	3.66435e-05	0.00232755	0.00788912	0.989737	1.54e-08
UC	chr5_176797732-176798232	Mono	5:176794191	5:176790162	166	2.75312e-07	7.26092e-05	4.25515e-05	0.0102326	0.989652	3.269e-08
UC	chr9_139271607-139272107	Mono	9:139272502	9:139272502	254	9.37575e-19	3.82573e-13	5.45539e-08	0.0212817	0.978718	6.5e-17
UC	chr9_117566733-117567233	Mono	9:117579457	9:117579457	256	1.76366e-11	4.31237e-11	0.0100739	0.0236657	0.96626	4.418e-15
UC	chr9_117568762-117569262	Mono	9:117568766	9:117579457	258	3.58088e-12	6.06911e-11	0.00204537	0.0337021	0.964253	4.418e-15
UC	chr9_117568186-117568686	Mono	9:117579457	9:117579457	257	4.45002e-11	5.61827e-11	0.0254182	0.0311478	0.943434	4.418e-15
UC	chr2_241551888-241552388	Mono	2:241574401	2:241574401	305	1.09898e-12	8.20343e-14	0.069062	0.00422849	0.92671	1.19e-17
UC	chr22_35806119-35806619	Mono	22:35693744	22:35729721	327	2.54533e-10	0.00197168	1.07491e-08	0.0823497	0.915679	2.949e-08
UC	chr16_50371515-50372015	Mono	16:50370703	16:50335074	342	0.0010501	0.0607472	0.000466857	0.0260955	0.91164	1.346e-13
UC	chr22_35704335-35704835	Mono	22:35663523	22:35729721	254	0.000125851	0.00183637	0.00583387	0.0842176	0.907986	2.949e-08
UC	chr16_50369016-50369516	Mono	16:50378582	16:50335074	342	0.00353458	0.0620909	0.00157141	0.0266984	0.906105	1.346e-13
UC	chr2_228669671-228670171	Mono	2:228670476	2:228670476	529	0.000475303	4.64181e-05	0.104016	0.00927202	0.88619	6.086e-09
UC	chr2_228670179-228670679	Mono	2:228670476	2:228670476	530	0.00076027	0.000104998	0.166379	0.0221673	0.810589	6.086e-09
UC	chr22_39747778-39748278	Mono	22:39701703	22:39662480	342	4.54128e-08	4.88778e-06	0.00177722	0.190475	0.807743	5.106e-11
UC	chr5_40391700-40392200	Mono	5:40440063	5:40347469	414	0.0195161	0.0211504	0.0800754	0.0859875	0.793271	7.869e-09
UC	chr15_67442308-67442808	Mono	15:67466599	15:67455630	373	0.000144971	6.31847e-05	0.145418	0.0625877	0.791786	4.661e-09
UC	chr21_40466936-40467436	Mono	21:40459094	21:40466299	461	1.63478e-26	6.37184e-23	6.37374e-05	0.247676	0.75226	1.105e-32
UC	chr16_23863813-23864313	Mono	16:23864647	16:23847062	393	2.21538e-06	0.000174605	0.0033712	0.264969	0.731483	4.14e-09
UC	chr21_40476265-40476765	Mono	21:40466239	21:40466299	452	1.17064e-24	6.8266e-23	0.00456413	0.265429	0.730007	1.105e-32
UC	chr16_23864435-23864935	Mono	16:23864647	16:23847062	394	1.37097e-09	0.000181729	2.08624e-06	0.275817	0.723999	4.14e-09
UC	chr1_161575512-161576012	Mono	1:161469054	1:161469054	286	3.30218e-19	3.03205e-17	0.00301748	0.276343	0.72064	1.168e-22
UC	chr5_176898550-176899050	Mono	5:176792491	5:176790162	211	0.00135785	0.000848114	0.201802	0.125375	0.670617	3.269e-08
UC	chr1_161368306-161368806	Mono	1:161474825	1:161469054	432	3.44269e-17	3.04965e-18	0.314587	0.027209	0.658204	1.168e-22
UC	chr16_28373491-28373991	Mono	16:28347707	16:28489342	103	0.0167605	0.00064752	0.315048	0.0115154	0.656029	8.141e-08
UC	chr21_40460633-40461133	Mono	21:40459532	21:40466299	467	1.17061e-35	9.65216e-23	4.56404e-14	0.375698	0.624302	1.105e-32
UC	chr7_2812519-2813019	Mono	7:2788912	7:2788912	362	7.08049e-07	9.14549e-07	0.166214	0.214071	0.619713	1.469e-11
UC	chr22_39672711-39673211	Mono	22:39701703	22:39662480	405	1.53967e-06	8.90501e-06	0.0602548	0.347904	0.591831	5.106e-11
UC	chr17_70726202-70726702	Mono	17:70639396	17:70611194	383	5.59765e-07	9.55348e-08	0.366315	0.061947	0.571738	1.151e-12
UC	chr16_50372799-50373299	Mono	16:50400087	16:50335074	343	0.254012	0.0483004	0.112998	0.0209228	0.563767	1.346e-13
UC	chr22_50355954-50356454	Mono	22:50439430	22:50439430	439	1.24214e-05	1.3206e-06	0.397123	0.0416595	0.561204	1.502e-10
UC	chr16_23866301-23866801	Mono	16:23886428	16:23847062	396	2.11121e-06	0.000293404	0.00321268	0.44593	0.550562	4.14e-09
UC	chr16_68560096-68560596	Mono	16:68605741	16:68587692	195	0.00111961	6.71505e-05	0.467948	0.0275627	0.503303	1.414e-08
UC	chr5_176797732-176798232	NK	5:176806636	5:176790162	166	1.93265e-06	0.000111956	0.000298705	0.0163203	0.983267	3.269e-08
UC	chr16_68573842-68574342	NK	16:68564490	16:68587692	204	9.67014e-05	6.83899e-05	0.0404169	0.0276522	0.931766	1.414e-08
UC	chr16_50371515-50372015	NK	16:50370703	16:50335074	342	1.37976e-06	0.0570405	6.13416e-07	0.0244407	0.918517	1.346e-13
UC	chr17_38028873-38029373	NK	17:38032680	17:38043649	177	1.85408e-14	5.01245e-14	0.0267467	0.0714072	0.901846	5.62e-18
UC	chr16_50385814-50386314	NK	16:50365136	16:50335074	346	0.00689781	0.101393	0.00307608	0.0443718	0.844262	1.346e-13
UC	chr5_671625-672125	NK	5:560923	5:554211	216	0.000672476	9.34856e-05	0.152379	0.0203567	0.826499	2.894e-09
UC	chr5_40438115-40438615	NK	5:40440063	5:40347469	408	0.0087148	0.0570353	0.0325752	0.212504	0.689171	7.869e-09
UC	chr22_35693501-35694001	NK	22:35693744	22:35729721	253	0.00460747	0.00197008	0.214729	0.0911273	0.687566	2.949e-08
UC	chr3_48693914-48694414	NK	3:48765168	3:48765168	107	2.54015e-08	9.56881e-08	0.0751936	0.282614	0.642192	4.657e-12
UC	chr1_2496024-2496524	NK	1:2496649	1:2496649	310	1.00512e-07	1.10643e-08	0.343252	0.0371656	0.619583	2.532e-13
UC	chr16_50370776-50371276	NK	16:50383077	16:50335074	342	0.218506	0.0614689	0.0971439	0.0267319	0.59615	1.346e-13
UC	chr16_50372799-50373299	NK	16:50382559	16:50335074	343	0.0970808	0.19469	0.0431866	0.0860294	0.579013	1.346e-13
UC	chr1_161575512-161576012	NK	1:161469054	1:161469054	287	8.66005e-18	3.87803e-17	0.0791341	0.353801	0.567065	1.168e-22
UC	chr16_28525025-28525525	NK	16:28555590	16:28489342	112	0.00815489	0.000510024	0.400695	0.0244942	0.566146	8.141e-08
UC	chr16_50372201-50372701	NK	16:50383077	16:50335074	343	0.255204	0.0637862	0.113528	0.0278358	0.539645	1.346e-13
UC	chr16_50372799-50373299	other.T	16:50370703	16:50335074	342	0.171116	0.0578771	0.076112	0.0250737	0.669821	1.346e-13
UC	chr16_50369016-50369516	other.T	16:50383077	16:50335074	341	0.20088	0.0582814	0.0892968	0.0252814	0.62626	1.346e-13
WBC#	chr8_8084911-8085411	B	8:8094870	8:8088230_T_C	215	2.4584e-10	1.88923e-07	1.57117e-05	0.0110852	0.988899	2.339e-11
WBC#	chr8_8086482-8086982	B	8:8088230	8:8088230_T_C	215	1.01137e-08	1.81847e-07	0.000646367	0.0106332	0.98872	2.339e-11
WBC#	chr8_30280645-30281145	B	8:30280833	8:30280833_G_A	338	1.85459e-05	0.000119329	0.0028693	0.0174822	0.979511	1.322e-08
WBC#	chr18_21165211-21165711	B	18:21078579	18:21151617_CAA_C	254	7.91691e-08	1.02062e-05	0.000166268	0.0204555	0.979368	3.572e-11
WBC#	chr8_8085750-8086250	B	8:8089277	8:8088230_T_C	215	8.436e-10	3.4403e-07	5.39148e-05	0.0210081	0.978938	2.339e-11
WBC#	chr11_47448489-47448989	B	11:47380593	11:47380593_G_A	244	6.27026e-06	0.000164645	0.000810658	0.0203076	0.978711	1.028e-08
WBC#	chr6_109558215-109558715	B	6:109621494	6:109621494_T_C	442	2.9701e-14	1.2533e-12	0.000704001	0.0287364	0.97056	2.321e-16
WBC#	chr9_91536944-91537444	B	9:91535713	9:91535713_T_C	566	2.56449e-05	0.000240068	0.00491481	0.0450589	0.949761	7.46e-09
WBC#	chr17_38252278-38252778	B	17:38163295	17:38163295_T_C	199	2.10797e-180	8.49514e-180	0.0144139	0.0571599	0.928426	8.03e-185
WBC#	chr2_101750095-101750595	B	2:101750350	2:101783556_A_G	385	9.83041e-05	0.000192655	0.0400053	0.0775197	0.882184	1.536e-08
WBC#	chr6_91013984-91014484	B	6:90941720	6:91001332_CA_C	308	8.07317e-05	0.000137423	0.0452322	0.0761166	0.878433	1.026e-09
WBC#	chr17_57976406-57976906	B	17:57938041	17:57875292_G_A	193	1.78859e-11	1.37798e-11	0.0811302	0.061648	0.857222	1.706e-23
WBC#	chr11_47871874-47872374	B	11:47888036	11:47888036_A_C	183	2.43254e-06	2.72125e-07	0.131546	0.0138613	0.85459	1.579e-11
WBC#	chr11_61582582-61583082	B	11:61564299	11:61571382_G_A	271	3.33375e-06	5.78864e-06	0.0561646	0.0966756	0.847151	6.468e-11
WBC#	chr2_232581888-232582388	B	2:232579795	2:232579379_G_A	333	0.000584646	9.03666e-05	0.155579	0.0232268	0.820519	2.671e-09
WBC#	chr2_61670669-61671169	B	2:61787028	2:61703319_G_A	324	1.89594e-08	3.2915e-05	0.000104889	0.181277	0.818585	6.703e-11
WBC#	chr15_50776922-50777422	B	15:50800095	15:50800095_G_A	330	7.12262e-08	1.33757e-06	0.00937965	0.175327	0.815292	2.301e-12
WBC#	chr18_21079353-21079853	B	18:21108613	18:21151617_CAA_C	268	2.18962e-07	9.00833e-05	0.000460848	0.188787	0.810662	3.572e-11
WBC#	chr7_2763968-2764468	B	7:2852835	7:2871038_C_CT	475	0.00152424	0.00142847	0.10964	0.101966	0.785442	3.875e-08
WBC#	chr1_8484542-8485042	B	1:8573717	1:8520487_AAAG_A	307	4.77111e-06	3.74837e-05	0.0251466	0.196784	0.778027	8.453e-10
WBC#	chr17_16171389-16171889	B	17:16123873	17:16171687_CTT_C	166	1.31501e-06	3.91301e-06	0.0607973	0.180152	0.759046	3.511e-11
WBC#	chr10_25219309-25219809	B	10:25192123	10:25211291_C_T	424	1.22784e-31	1.09415e-31	0.13636	0.12077	0.742869	1.093e-44
WBC#	chr6_91004756-91005256	B	6:90941720	6:91001332_CA_C	299	0.000382635	0.000130402	0.214442	0.0723691	0.712676	1.026e-09
WBC#	chr9_35748759-35749259	B	9:35716066	9:35716066_T_C	217	0.000936771	0.00152528	0.126115	0.204679	0.666744	1.345e-08
WBC#	chr9_277535-278035	B	9:279970	9:286491_G_A	604	3.77342e-05	6.10778e-06	0.289586	0.046209	0.664162	3.482e-11
WBC#	chr17_38255309-38255809	B	17:38163295	17:38163295_T_C	196	4.40374e-179	6.55804e-180	0.301096	0.0441844	0.654719	8.03e-185
WBC#	chr11_114007740-114008240	B	11:113984109	11:113984109_C_A	358	6.99196e-05	5.99177e-06	0.332913	0.0278899	0.639122	2.559e-10
WBC#	chr12_9859902-9860402	B	12:9899050	12:9899050_C_G	491	2.28354e-10	5.48063e-10	0.107781	0.258047	0.634172	3.692e-15
WBC#	chr17_57184117-57184617	B	17:57309226	17:57147381_T_C	175	0.0829441	0.00485755	0.272279	0.0153212	0.624598	2.169e-08
WBC#	chr8_142401112-142401612	B	8:142332778	8:142328719_G_T	421	2.47621e-09	2.54969e-10	0.361148	0.0365842	0.602268	7.286e-15
WBC#	chr9_91450042-91450542	B	9:91535713	9:91535713_T_C	541	0.00185265	0.000223904	0.354746	0.0422723	0.600905	7.46e-09
WBC#	chr4_675340-675840	B	4:709145	4:702972_T_C	335	0.000909186	0.000251543	0.314111	0.0863064	0.598421	4.923e-09
WBC#	chr16_28160319-28160819	B	16:28258384	16:28167914_C_A	457	0.000205943	0.00073449	0.0888477	0.316278	0.593934	1.449e-08
WBC#	chr2_218933410-218933910	B	2:218945674	2:218999982_G_A	264	0.0141951	0.00228671	0.356953	0.0569325	0.569633	5.73e-32
WBC#	chr11_47349954-47350454	B	11:47384597	11:47380593_G_A	318	0.000423279	0.0034844	0.0501056	0.411931	0.534055	1.028e-08
WBC#	chr4_7039104-7039604	CD4.T	4:7047102	4:7047102_C_T	409	7.67179e-07	0.000547535	2.82107e-06	0.00101496	0.998434	9.835e-08
WBC#	chr8_8086482-8086982	CD4.T	8:8088230	8:8088230_T_C	215	1.76456e-08	1.848e-07	0.00112774	0.0108226	0.988049	2.339e-11
WBC#	chr8_8085750-8086250	CD4.T	8:8088933	8:8088230_T_C	215	9.6646e-12	3.41913e-07	6.17668e-07	0.0208726	0.979126	2.339e-11
WBC#	chr8_8084911-8085411	CD4.T	8:8089277	8:8088230_T_C	215	3.70362e-17	3.87982e-07	2.367e-12	0.0238199	0.97618	2.339e-11
WBC#	chr17_16132802-16133302	CD4.T	17:16176883	17:16171687_CTT_C	178	1.34704e-07	6.13894e-07	0.00635391	0.0279913	0.965654	3.511e-11
WBC#	chr11_61582582-61583082	CD4.T	11:61564299	11:61571382_G_A	271	2.66447e-15	2.53786e-06	4.4889e-11	0.0417977	0.9582	6.468e-11
WBC#	chr11_61601986-61602486	CD4.T	11:61581764	11:61571382_G_A	278	9.76147e-08	3.01049e-06	0.00164408	0.0497557	0.948597	6.468e-11
WBC#	chr21_47705968-47706468	CD4.T	21:47633789	21:47633789_C_G	329	0.00010102	0.000205816	0.022888	0.0457004	0.931105	8.119e-09
WBC#	chr19_937374-937874	CD4.T	19:1033559	19:1026477_G_T	480	3.37726e-06	7.26336e-05	0.00357872	0.076046	0.920299	3.227e-10
WBC#	chr11_61596643-61597143	CD4.T	11:61564299	11:61571382_G_A	273	4.2907e-07	4.56295e-06	0.007227	0.0759387	0.916829	6.468e-11
WBC#	chr19_10346718-10347218	CD4.T	19:10407854	19:10408279_CA_C	306	4.80517e-07	4.72872e-07	0.0457038	0.0440664	0.910229	2.051e-11
WBC#	chr11_61595187-61595687	CD4.T	11:61564299	11:61571382_G_A	268	1.97171e-08	6.31305e-06	0.000332054	0.105423	0.894238	6.468e-11
WBC#	chr19_1030487-1030987	CD4.T	19:1026477	19:1026477_G_T	483	6.62741e-05	3.85543e-05	0.0709488	0.0403852	0.888561	3.227e-10
WBC#	chr17_38120032-38120532	CD4.T	17:38166003	17:38163295_T_C	301	6.89508e-180	1.13283e-179	0.0471386	0.0765702	0.876291	8.03e-185
WBC#	chr9_139237103-139237603	CD4.T	9:139319847	9:139320323_CCG_C	294	1.82525e-10	7.97973e-11	0.0941645	0.0403019	0.865534	8.858e-16
WBC#	chr13_50019068-50019568	CD4.T	13:50113450	13:50122681_G_A	517	0.0005292	0.000155364	0.104718	0.0298788	0.864718	1.112e-08
WBC#	chr22_39544720-39545220	CD4.T	22:39532420	22:39532420_G_C	486	4.39696e-05	2.44052e-05	0.0879129	0.0479317	0.864087	1.035e-09
WBC#	chr3_183723716-183724216	CD4.T	3:183702089	3:183720313_T_A	428	0.000178032	0.000256887	0.0576323	0.0822995	0.859633	9.193e-09
WBC#	chr8_11337559-11338059	CD4.T	8:11392093	8:11392093_A_C	650	5.10483e-07	9.21023e-07	0.0513043	0.0917073	0.856987	9.166e-12
WBC#	chr6_137033742-137034242	CD4.T	6:137059927	6:137104414_T_TA	239	0.000199966	0.000471949	0.0449017	0.105125	0.849301	2.594e-08
WBC#	chr8_11446858-11447358	CD4.T	8:11400628	8:11392093_A_C	512	3.33439e-09	1.62225e-06	0.000329421	0.15943	0.840239	9.166e-12
WBC#	chr16_28198059-28198559	CD4.T	16:28167914	16:28167914_C_A	422	0.000100576	0.000299247	0.0433449	0.128137	0.828118	1.449e-08
WBC#	chr11_320591-321091	CD4.T	11:307999	11:307999_T_G	741	3.23713e-31	4.43668e-31	0.0741895	0.100856	0.824954	1.101e-36
WBC#	chr10_30519916-30520416	CD4.T	10:30460206	10:30496905_A_G	498	0.000193638	0.0013946	0.0224215	0.160667	0.815323	3.464e-08
WBC#	chr19_10517672-10518172	CD4.T	19:10407854	19:10408279_CA_C	240	2.08722e-06	3.80734e-07	0.185125	0.032987	0.781886	2.051e-11
WBC#	chr11_61581945-61582445	CD4.T	11:61571348	11:61571382_G_A	271	9.44947e-06	3.73332e-06	0.159198	0.0621176	0.778672	6.468e-11
WBC#	chr3_183734845-183735345	CD4.T	3:183754294	3:183720313_T_A	418	1.70006e-05	0.000674441	0.00550239	0.217512	0.776294	9.193e-09
WBC#	chr6_87883612-87884112	CD4.T	6:87839741	6:87837958_TATG_T	528	6.90859e-07	6.3143e-06	0.0252079	0.22965	0.745135	6.049e-11
WBC#	chr5_150618752-150619252	CD4.T	5:150601617	5:150567017_A_G	552	0.00048792	0.224868	7.54936e-05	0.0340524	0.740516	1.449e-10
WBC#	chr17_38118875-38119375	CD4.T	17:38166003	17:38163295_T_C	300	3.38824e-179	8.32458e-180	0.231645	0.0562009	0.712154	8.03e-185
WBC#	chr4_120383830-120384330	CD4.T	4:120427489	4:120285657_T_A	184	0.00874155	0.00142853	0.240588	0.0386058	0.710636	2.156e-08
WBC#	chr11_61598153-61598653	CD4.T	11:61564299	11:61571382_G_A	275	1.17023e-05	5.59542e-06	0.197107	0.093537	0.709339	6.468e-11
WBC#	chr6_137082642-137083142	CD4.T	6:137064505	6:137104414_T_TA	307	0.00010164	0.00061934	0.0423349	0.257265	0.699679	2.594e-08
WBC#	chr19_1088651-1089151	CD4.T	19:1026477	19:1026477_G_T	449	0.000256805	2.8225e-05	0.274966	0.0295257	0.695223	3.227e-10
WBC#	chr6_137084821-137085321	CD4.T	6:137103354	6:137104414_T_TA	308	0.000552871	0.000250628	0.230317	0.103743	0.665137	2.594e-08
WBC#	chr6_137081964-137082464	CD4.T	6:137053177	6:137104414_T_TA	306	5.63885e-05	0.000786025	0.023485	0.326719	0.648953	2.594e-08
WBC#	chr6_90960973-90961473	CD4.T	6:90973159	6:91001332_CA_C	186	0.000237696	0.000388112	0.133387	0.217146	0.648841	1.026e-09
WBC#	chr11_113979835-113980335	CD4.T	11:113984109	11:113984109_C_A	339	6.89614e-05	5.6047e-06	0.328177	0.0260262	0.645723	2.559e-10
WBC#	chr17_57870579-57871079	CD4.T	17:57825572	17:57875292_G_A	244	1.93389e-16	1.3257e-17	0.347851	0.0232165	0.628932	1.706e-23
WBC#	chr17_38123050-38123550	CD4.T	17:38166003	17:38163295_T_C	302	4.88271e-179	7.99515e-180	0.33381	0.0540472	0.612143	8.03e-185
WBC#	chr8_142299275-142299775	CD4.T	8:142328719	8:142328719_G_T	371	2.53059e-09	2.17226e-10	0.369339	0.0311045	0.599556	7.286e-15
WBC#	chr21_47513842-47514342	CD4.T	21:47633789	21:47633789_C_G	543	0.00656284	0.000477964	0.369789	0.0263345	0.596835	8.119e-09
WBC#	chr10_28791059-28791559	CD4.T	10:28780373	10:28780293_C_T	368	3.34732e-14	4.00621e-14	0.188994	0.22561	0.585395	1.602e-19
WBC#	chr18_21153759-21154259	CD4.T	18:21074255	18:21151617_CAA_C	262	0.000186424	1.34555e-05	0.391699	0.0276911	0.58041	3.572e-11
WBC#	chr8_11279116-11279616	CD4.T	8:11398953	8:11392093_A_C	656	1.26877e-06	3.81992e-06	0.106695	0.320658	0.572642	9.166e-12
WBC#	chr6_7143381-7143881	CD4.T	6:7139064	6:7139160_CT_C	266	9.59263e-07	9.73838e-08	0.389722	0.0389931	0.571284	2.063e-12
WBC#	chr11_61596120-61596620	CD4.T	11:61624181	11:61571382_G_A	273	1.92826e-06	2.44417e-05	0.0324784	0.411125	0.55637	6.468e-11
WBC#	chr8_10192195-10192695	CD4.T	8:10240202	8:10119277_T_G	646	0.000671898	9.76632e-05	0.393723	0.0566804	0.548827	2.138e-09
WBC#	chr2_161321951-161322451	CD4.T	2:161336406	2:161336406_C_A	246	0.00192398	0.00017661	0.416157	0.0376566	0.544086	3.939e-09
WBC#	chr6_159460264-159460764	CD4.T	6:159470058	6:159470058_G_A	643	1.61425e-06	2.86249e-07	0.392198	0.0690082	0.538792	1.967e-12
WBC#	chr21_47706510-47707010	CD4.T	21:47635627	21:47633789_C_G	328	0.0014462	0.00058568	0.327671	0.132161	0.538136	8.119e-09
WBC#	chr6_137143128-137143628	CD4.T	6:137167445	6:137104414_T_TA	329	0.00085041	0.000268474	0.355121	0.111579	0.532181	2.594e-08
WBC#	chr7_2902450-2902950	CD4.T	7:2866478	7:2871038_C_CT	417	0.00293679	0.00485984	0.174663	0.288505	0.529036	3.875e-08
WBC#	chr11_61594610-61595110	CD4.T	11:61560081	11:61571382_G_A	268	4.92766e-07	2.76555e-05	0.00829862	0.465217	0.526457	6.468e-11
WBC#	chr19_13949788-13950288	CD4.T	19:13950253	19:13948312_G_A	346	0.000430453	0.00170806	0.0958822	0.379945	0.522035	4.013e-09
WBC#	chr12_9882524-9883024	CD4.T	12:9888855	12:9899050_C_G	371	8.8319e-10	1.69328e-10	0.405632	0.0772518	0.517116	3.692e-15
WBC#	chr17_38082596-38083096	CD4.T	17:38163295	17:38163295_T_C	278	5.14342e-179	1.98067e-179	0.351769	0.134948	0.513283	8.03e-185
WBC#	chr2_61763110-61763610	CD4.T	2:61763207	2:61703319_G_A	345	7.60688e-05	3.74893e-05	0.33258	0.163403	0.503903	6.703e-11
WBC#	chr9_277535-278035	CD8.T	9:280269	9:286491_G_A	604	2.22914e-08	2.5865e-07	0.000171072	0.000986129	0.998843	3.482e-11
WBC#	chr11_47448489-47448989	CD8.T	11:47380593	11:47380593_G_A	244	1.22576e-06	4.62661e-05	0.000158473	0.00498676	0.994807	1.028e-08
WBC#	chr12_9892879-9893379	CD8.T	12:9899050	12:9899050_C_G	378	1.5135e-12	2.29597e-11	0.000695145	0.0095556	0.989749	3.692e-15
WBC#	chr8_8086482-8086982	CD8.T	8:8088230	8:8088230_T_C	215	1.09237e-08	2.06764e-07	0.000698139	0.0122273	0.987074	2.339e-11
WBC#	chr11_61596643-61597143	CD8.T	11:61571348	11:61571382_G_A	273	1.78227e-07	7.04979e-07	0.00300195	0.0108881	0.986109	6.468e-11
WBC#	chr10_28791059-28791559	CD8.T	10:28780293	10:28780293_C_T	368	1.23056e-15	1.95458e-15	0.0069479	0.0100528	0.982999	1.602e-19
WBC#	chr8_8085750-8086250	CD8.T	8:8089277	8:8088230_T_C	215	5.65389e-10	3.52957e-07	3.61342e-05	0.0215792	0.978384	2.339e-11
WBC#	chr8_8084911-8085411	CD8.T	8:8089277	8:8088230_T_C	215	2.25501e-10	3.68422e-07	1.44118e-05	0.0225685	0.977417	2.339e-11
WBC#	chr2_101743708-101744208	CD8.T	2:101745835	2:101783556_A_G	387	2.88297e-08	0.000158964	1.17541e-05	0.0638749	0.935954	1.536e-08
WBC#	chr11_61581945-61582445	CD8.T	11:61571348	11:61571382_G_A	271	4.35025e-07	3.87925e-06	0.00732898	0.0644265	0.92824	6.468e-11
WBC#	chr2_232573797-232574297	CD8.T	2:232579379	2:232579379_G_A	320	0.00010531	0.00022294	0.0280487	0.0584653	0.913158	2.671e-09
WBC#	chr11_61601986-61602486	CD8.T	11:61588305	11:61571382_G_A	278	1.24131e-08	5.34489e-06	0.000209068	0.0891108	0.910675	6.468e-11
WBC#	chr11_61596120-61596620	CD8.T	11:61604814	11:61571382_G_A	273	3.27375e-07	8.45308e-06	0.0055141	0.141526	0.852952	6.468e-11
WBC#	chr11_61582582-61583082	CD8.T	11:61604814	11:61571382_G_A	271	1.01908e-06	8.85339e-06	0.0171687	0.148321	0.8345	6.468e-11
WBC#	chr6_137082642-137083142	CD8.T	6:137053392	6:137104414_T_TA	307	5.4498e-06	0.000403636	0.00226993	0.167291	0.83003	2.594e-08
WBC#	chr11_61584189-61584689	CD8.T	11:61564299	11:61571382_G_A	270	2.57095e-06	9.9623e-06	0.0433108	0.167038	0.789639	6.468e-11
WBC#	chr17_16132802-16133302	CD8.T	17:16176883	17:16171687_CTT_C	179	3.334e-06	1.59642e-06	0.157406	0.0746026	0.767987	3.511e-11
WBC#	chr8_10192195-10192695	CD8.T	8:10243101	8:10119277_T_G	646	0.000341511	6.12848e-05	0.200121	0.0351477	0.764329	2.138e-09
WBC#	chr19_1000037-1000537	CD8.T	19:1026477	19:1026477_G_T	504	0.000209961	1.94219e-05	0.224667	0.0200271	0.755076	3.227e-10
WBC#	chr17_2088750-2089250	CD8.T	17:2001825	17:2005255_CAGA_C	209	5.27692e-08	3.6561e-08	0.146409	0.100686	0.752906	7.173e-13
WBC#	chr2_61763110-61763610	CD8.T	2:61776902	2:61703319_G_A	344	1.25835e-05	4.43113e-05	0.0550158	0.19298	0.751948	6.703e-11
WBC#	chr2_101750095-101750595	CD8.T	2:101745835	2:101783556_A_G	385	0.00049298	0.000135467	0.200621	0.0543845	0.744367	1.536e-08
WBC#	chr10_126346256-126346756	CD8.T	10:126357352	10:126357352_T_C	405	0.000582935	0.000229029	0.194706	0.0757691	0.728713	4.315e-09
WBC#	chr1_36851367-36851867	CD8.T	1:36943916	1:36943916_C_G	374	4.90864e-25	9.60069e-26	0.230347	0.0443276	0.725326	3.206e-31
WBC#	chr2_101741849-101742349	CD8.T	2:101745835	2:101783556_A_G	387	0.000264123	0.00041805	0.107679	0.169711	0.721928	1.536e-08
WBC#	chr2_61670669-61671169	CD8.T	2:61776902	2:61703319_G_A	324	8.99323e-06	4.23903e-05	0.0497533	0.2338	0.716396	6.703e-11
WBC#	chr11_61594610-61595110	CD8.T	11:61581764	11:61571382_G_A	268	1.59177e-05	2.25465e-06	0.268069	0.0372757	0.694637	6.468e-11
WBC#	chr17_16171901-16172401	CD8.T	17:16175025	17:16171687_CTT_C	165	5.53554e-06	1.31834e-06	0.255848	0.0602489	0.683896	3.511e-11
WBC#	chr6_137081964-137082464	CD8.T	6:137095679	6:137104414_T_TA	306	0.000200395	0.000590549	0.0834619	0.245285	0.670462	2.594e-08
WBC#	chr8_8946133-8946633	CD8.T	8:8902670	8:8919136_G_A	606	3.73974e-12	3.10964e-07	3.99177e-06	0.331252	0.668743	7.427e-13
WBC#	chr10_44811882-44812382	CD8.T	10:44881660	10:44872361_T_TAA	540	2.43733e-07	2.64971e-08	0.316641	0.0337736	0.649585	4.86e-13
WBC#	chr8_61564619-61565119	CD8.T	8:61651707	8:61650831_A_T	175	8.61164e-14	6.14356e-15	0.332261	0.0230589	0.64468	1.041e-25
WBC#	chr11_61600947-61601447	CD8.T	11:61581764	11:61571382_G_A	277	6.91569e-06	1.50798e-05	0.116478	0.253352	0.630148	6.468e-11
WBC#	chr19_10402849-10403349	CD8.T	19:10395683	19:10408279_CA_C	269	3.47971e-06	4.17079e-07	0.330892	0.0390307	0.630074	2.051e-11
WBC#	chr10_28853856-28854356	CD8.T	10:28780293	10:28780293_C_T	360	4.80225e-14	1.94006e-14	0.271197	0.108941	0.619863	1.602e-19
WBC#	chr6_159485463-159485963	CD8.T	6:159470058	6:159470058_G_A	602	1.24293e-06	3.30226e-07	0.301881	0.0795862	0.618531	1.967e-12
WBC#	chr3_183734845-183735345	CD8.T	3:183746044	3:183720313_T_A	418	0.000226708	0.000967937	0.0733761	0.312668	0.612761	9.193e-09
WBC#	chr14_69259898-69260398	CD8.T	14:69149862	14:69179971_C_T	501	0.0531256	0.00677094	0.306744	0.0385001	0.59486	5.054e-12
WBC#	chr7_2883831-2884331	CD8.T	7:2814271	7:2871038_C_CT	396	0.00311127	0.00294331	0.208609	0.196759	0.588578	3.875e-08
WBC#	chr4_57844113-57844613	CD8.T	4:57767327	4:57767327_T_A	538	0.00288914	0.000540966	0.344504	0.0639172	0.588148	3.853e-08
WBC#	chr19_937374-937874	CD8.T	19:1026477	19:1026477_G_T	480	0.000351948	3.81418e-05	0.372943	0.0398302	0.586837	3.227e-10
WBC#	chr11_289934-290434	CD8.T	11:307999	11:307999_T_G	693	1.59039e-30	2.19727e-31	0.364148	0.0497243	0.586128	1.101e-36
WBC#	chr17_57870579-57871079	CD8.T	17:57825572	17:57875292_G_A	243	2.18649e-16	1.2455e-17	0.393286	0.021818	0.584896	1.706e-23
WBC#	chr4_7039104-7039604	CD8.T	4:7047102	4:7047102_C_T	408	0.0558087	0.0341932	0.205215	0.125152	0.579631	9.835e-08
WBC#	chr1_247537086-247537586	CD8.T	1:247601595	1:247601595_T_C	506	4.18183e-12	5.75082e-13	0.38391	0.0522311	0.563859	6.347e-18
WBC#	chr8_11446858-11447358	CD8.T	8:11400628	8:11392093_A_C	512	2.27478e-06	2.18105e-06	0.224737	0.214917	0.560342	9.166e-12
WBC#	chr6_159484847-159485347	CD8.T	6:159490436	6:159470058_G_A	602	1.59457e-06	2.63976e-07	0.387285	0.0635647	0.549148	1.967e-12
WBC#	chr8_61729030-61729530	CD8.T	8:61651707	8:61650831_A_T	254	8.59812e-14	3.15152e-14	0.330702	0.120665	0.548632	1.041e-25
WBC#	chr15_64672288-64672788	CD8.T	15:64642517	15:64654967_A_T	134	1.60889e-05	1.26849e-06	0.433979	0.0336838	0.53232	2.933e-12
WBC#	chr17_17644138-17644638	CD8.T	17:17687776	17:17687776_C_T	253	0.00641889	0.00483764	0.261876	0.196834	0.530034	3.353e-08
WBC#	chr16_84636688-84637188	CD8.T	16:84582965	16:84582965_C_T	808	4.81048e-19	1.03639e-19	0.389917	0.0834787	0.526605	3.656e-25
WBC#	chr19_51626660-51627160	CD8.T	19:51731176	19:51727962_C_A	414	0.0676353	0.00484371	0.380398	0.0267218	0.520402	1.753e-10
WBC#	chr6_137143128-137143628	CD8.T	6:137139520	6:137104414_T_TA	329	0.000232697	0.00091496	0.0971713	0.381556	0.520125	2.594e-08
WBC#	chr8_11351627-11352127	CD8.T	8:11392093	8:11392093_A_C	636	3.18145e-06	1.63371e-06	0.31974	0.163674	0.516581	9.166e-12
WBC#	chr8_8085750-8086250	DC	8:8094870	8:8088230_T_C	215	1.95625e-06	3.7738e-07	0.125024	0.0232667	0.851707	2.339e-11
WBC#	chr13_50104524-50105024	DC	13:50113450	13:50122681_G_A	579	0.000569659	0.00021787	0.110882	0.041561	0.846769	1.112e-08
WBC#	chr8_8086482-8086982	DC	8:8088230	8:8088230_T_C	215	4.46824e-06	5.17354e-07	0.285566	0.0323822	0.682046	2.339e-11
WBC#	chr8_8084911-8085411	DC	8:8088230	8:8088230_T_C	215	5.49171e-06	4.41507e-07	0.350977	0.0275954	0.621422	2.339e-11
WBC#	chr7_2755126-2755626	DC	7:2858448	7:2871038_C_CT	481	0.0050647	0.00117432	0.349859	0.0805562	0.563345	3.875e-08
WBC#	chr17_57870579-57871079	Mono	17:57825572	17:57875292_G_A	244	1.93794e-19	7.30124e-19	0.000348579	0.000313944	0.999337	1.706e-23
WBC#	chr8_142337482-142337982	Mono	8:142337790	8:142328719_G_T	439	3.46447e-12	5.60984e-11	0.000505024	0.00718528	0.99231	7.286e-15
WBC#	chr2_182323505-182324005	Mono	2:182315885	2:182308352_A_G	421	9.25432e-31	6.15471e-21	1.42831e-12	0.00850767	0.991492	4.309e-25
WBC#	chr8_8086482-8086982	Mono	8:8088230	8:8088230_T_C	215	7.19001e-09	1.79121e-07	0.000459516	0.0104586	0.989082	2.339e-11
WBC#	chr11_47448489-47448989	Mono	11:47380593	11:47380593_G_A	244	5.23858e-07	0.000135155	6.77275e-05	0.0164903	0.983306	1.028e-08
WBC#	chr8_8084911-8085411	Mono	8:8089277	8:8088230_T_C	215	3.20888e-11	2.95777e-07	2.0508e-06	0.0179211	0.982077	2.339e-11
WBC#	chr8_8085750-8086250	Mono	8:8088933	8:8088230_T_C	215	4.09071e-10	3.29083e-07	2.61438e-05	0.0200519	0.979922	2.339e-11
WBC#	chr8_142339464-142339964	Mono	8:142337790	8:142328719_G_T	436	7.75311e-11	7.03628e-11	0.0113029	0.00927849	0.979419	7.286e-15
WBC#	chr5_148199118-148199618	Mono	5:148200958	5:148198999_C_T	361	4.84556e-09	2.00203e-06	5.36337e-05	0.021181	0.978763	1.712e-10
WBC#	chr22_18131316-18131816	Mono	22:18163158	22:18147071_C_T	400	2.57047e-10	0.000253383	2.57584e-08	0.0244159	0.975331	6.235e-08
WBC#	chr2_237784356-237784856	Mono	2:237788666	2:237776165_G_C	596	1.91664e-17	5.03945e-08	1.2406e-11	0.0316511	0.968349	1.127e-12
WBC#	chr14_103838829-103839329	Mono	14:103833385	14:103867320_A_G	426	5.39054e-05	0.00042003	0.00365721	0.0275285	0.96834	3.626e-08
WBC#	chr6_122792103-122792603	Mono	6:122734972	6:122808096_AACT_A	526	4.41345e-05	0.000820537	0.00176116	0.0317774	0.965597	5.982e-08
WBC#	chr10_99074399-99074899	Mono	10:99071408	10:99073972_C_CCAGGTTCAAGCGAT	347	4.35882e-38	6.59665e-38	0.0163446	0.0237761	0.959879	5.954e-43
WBC#	chr2_101750095-101750595	Mono	2:101746592	2:101783556_A_G	385	1.76622e-18	0.000107774	7.18771e-16	0.0429021	0.95699	1.536e-08
WBC#	chr11_122502744-122503244	Mono	11:122498758	11:122500489_CT_C	436	4.3529e-11	3.0747e-11	0.0279974	0.018823	0.95318	4.254e-16
WBC#	chr17_57871318-57871818	Mono	17:57825572	17:57875292_G_A	244	2.2318e-17	4.80357e-18	0.0401441	0.00768817	0.952168	1.706e-23
WBC#	chr16_86016091-86016591	Mono	16:86007567	16:86016328_C_T	672	0.000937362	0.0225631	0.00107176	0.0248477	0.95058	2.303e-12
WBC#	chr2_65611720-65612220	Mono	2:65650864	2:65646966_T_C	312	1.49868e-05	5.13497e-05	0.0115984	0.0387905	0.949545	8.277e-09
WBC#	chr19_16449109-16449609	Mono	19:16499569	19:16489447_C_T	312	1.85158e-23	9.39095e-24	0.0420685	0.020399	0.937532	1.209e-29
WBC#	chr16_86018381-86018881	Mono	16:86011033	16:86016328_C_T	673	0.00211053	0.0301454	0.00241246	0.0335261	0.931805	2.303e-12
WBC#	chr5_173163941-173164441	Mono	5:173214022	5:173205318_G_A	393	2.65182e-10	2.68445e-11	0.0655572	0.00570765	0.928735	1.006e-25
WBC#	chr4_83573134-83573634	Mono	4:83545976	4:83545976_C_T	565	1.39651e-16	1.51146e-15	0.00697472	0.0745696	0.918456	6.144e-20
WBC#	chr16_28190608-28191108	Mono	16:28167914	16:28167914_C_A	329	2.34654e-05	0.000341091	0.00588469	0.0846304	0.90912	1.449e-08
WBC#	chr1_46522586-46523086	Mono	1:46562662	1:46432101_A_C	343	1.51083e-13	7.44605e-07	1.86308e-08	0.0909121	0.909087	9.125e-11
WBC#	chr4_57824287-57824787	Mono	4:57797414	4:57767327_T_A	569	0.000568059	0.000391619	0.0677219	0.0458019	0.885517	3.853e-08
WBC#	chr1_101092542-101093042	Mono	1:101106534	1:101194205_C_T	371	1.75743e-08	0.00116292	1.7587e-06	0.115493	0.883342	3.135e-08
WBC#	chr4_152341353-152341853	Mono	4:152379394	4:152343531_A_T	391	3.09641e-08	4.1219e-05	8.87676e-05	0.117284	0.882586	8.876e-09
WBC#	chr12_122124741-122125241	Mono	12:122216936	12:122219787_T_C	221	0.000258182	0.111179	1.62126e-05	0.0060991	0.882447	4.789e-08
WBC#	chr2_61581596-61582096	Mono	2:61615095	2:61703319_G_A	335	5.82971e-08	4.98785e-05	0.000139959	0.118867	0.880943	6.703e-11
WBC#	chr1_101096703-101097203	Mono	1:101106534	1:101194205_C_T	377	7.44347e-06	0.00118405	0.000744933	0.117617	0.880446	3.135e-08
WBC#	chr16_28160319-28160819	Mono	16:28167914	16:28167914_C_A	457	2.91407e-10	0.000287225	1.25718e-07	0.123037	0.876675	1.449e-08
WBC#	chr22_18171323-18171823	Mono	22:18163158	22:18147071_C_T	430	0.000521016	0.000703864	0.0524514	0.0699825	0.876341	6.235e-08
WBC#	chr14_103847029-103847529	Mono	14:103846716	14:103867320_A_G	408	1.04228e-21	0.00180632	7.17251e-20	0.123429	0.874765	3.626e-08
WBC#	chr19_10401837-10402337	Mono	19:10395683	19:10408279_CA_C	271	9.46179e-07	3.96337e-07	0.0899807	0.0368181	0.8732	2.051e-11
WBC#	chr1_101091874-101092374	Mono	1:101106534	1:101194205_C_T	372	3.54866e-05	0.0012297	0.003551	0.122178	0.873006	3.135e-08
WBC#	chr7_36096940-36097440	Mono	7:36085142	7:36085142_T_C	332	0.00102449	0.00201565	0.0443857	0.0864612	0.866113	1.304e-08
WBC#	chr18_21084629-21085129	Mono	18:21085085	18:21151617_CAA_C	270	2.27953e-09	6.83543e-05	4.79819e-06	0.143022	0.856905	3.572e-11
WBC#	chr1_101087522-101088022	Mono	1:101106534	1:101194205_C_T	365	6.75683e-05	0.00146734	0.00676355	0.146034	0.845667	3.135e-08
WBC#	chr8_142338502-142339002	Mono	8:142337790	8:142328719_G_T	438	9.5976e-10	1.42576e-10	0.139914	0.0199446	0.840141	7.286e-15
WBC#	chr11_61603077-61603577	Mono	11:61581764	11:61571382_G_A	277	8.14137e-06	1.76882e-06	0.137121	0.0289573	0.833912	6.468e-11
WBC#	chr20_8522343-8522843	Mono	20:8609588	20:8609588_A_T	369	6.6241e-06	9.0657e-07	0.162195	0.0213814	0.816417	3.267e-11
WBC#	chr10_50372555-50373055	Mono	10:50263201	10:50264204_C_G	361	0.000105092	1.13781e-05	0.173345	0.0179591	0.80858	2.169e-10
WBC#	chr17_38127917-38128417	Mono	17:38166003	17:38163295_T_C	305	6.63324e-182	2.82516e-179	0.000453472	0.192331	0.807216	8.03e-185
WBC#	chr20_8504279-8504779	Mono	20:8609588	20:8609588_A_T	346	2.01991e-06	5.95933e-06	0.0494874	0.145197	0.805307	3.267e-11
WBC#	chr4_74881716-74882216	Mono	4:74959996	4:74959996_A_G	190	2.98577e-65	3.18456e-66	0.18256	0.0186727	0.798768	2.326e-71
WBC#	chr12_50651284-50651784	Mono	12:50691167	12:50758821_C_CA	144	0.00118006	0.00418585	0.043609	0.153891	0.797134	1.088e-09
WBC#	chr10_28791059-28791559	Mono	10:28780373	10:28780293_C_T	368	3.19865e-14	4.64544e-15	0.1806	0.0254348	0.793965	1.602e-19
WBC#	chr5_68500274-68500774	Mono	5:68590400	5:68592923_C_T	399	1.16427e-07	1.52916e-07	0.0896749	0.116987	0.793338	3.256e-12
WBC#	chr1_161500506-161501006	Mono	1:161610372	1:161609572_G_T	457	2.02183e-06	1.4114e-06	0.123255	0.0852506	0.791491	1.371e-11
WBC#	chr10_25211175-25211675	Mono	10:25192123	10:25211291_C_T	422	5.58322e-32	1.34059e-31	0.0620063	0.148094	0.789899	1.093e-44
WBC#	chr8_142333623-142334123	Mono	8:142337790	8:142328719_G_T	436	1.19603e-09	3.61088e-10	0.174328	0.0518569	0.773815	7.286e-15
WBC#	chr1_101094247-101094747	Mono	1:101194205	1:101194205_C_T	372	0.0010189	0.00126108	0.101964	0.125429	0.770327	3.135e-08
WBC#	chr8_8145913-8146413	Mono	8:8088230	8:8088230_T_C	332	2.95778e-06	6.63498e-07	0.190356	0.0419335	0.767707	2.339e-11
WBC#	chr5_150618752-150619252	Mono	5:150612659	5:150567017_A_G	551	0.00255295	0.200523	0.000394927	0.0302535	0.766276	1.449e-10
WBC#	chr6_16712449-16712949	Mono	6:16743776	6:16744687_C_T	383	1.07142e-06	7.39592e-06	0.0319857	0.220047	0.747959	3.599e-11
WBC#	chr11_65647013-65647513	Mono	11:65637076	11:65635559_G_A	223	0.00221262	0.00032672	0.226376	0.0326888	0.738396	2.3e-08
WBC#	chr10_126358503-126359003	Mono	10:126357352	10:126357352_T_C	393	0.000645528	0.00013906	0.216067	0.0458078	0.737341	4.315e-09
WBC#	chr1_114443647-114444147	Mono	1:114415368	1:114377568_A_G	199	0.00012	0.000135972	0.123403	0.139092	0.737249	2.146e-21
WBC#	chr16_81517173-81517673	Mono	16:81609553	16:81609553_G_A	534	0.00240408	0.00048474	0.218783	0.0433789	0.734949	1.108e-08
WBC#	chr3_183734845-183735345	Mono	3:183736882	3:183720313_T_A	418	0.00039841	0.00043445	0.128949	0.139883	0.730335	9.193e-09
WBC#	chr8_8865025-8865525	Mono	8:8919136	8:8919136_G_A	685	1.53615e-07	1.09827e-07	0.164585	0.116952	0.718462	7.427e-13
WBC#	chr6_109694927-109695427	Mono	6:109599263	6:109621494_T_C	423	9.21062e-14	1.29266e-11	0.00208281	0.291603	0.706314	2.321e-16
WBC#	chr6_109629226-109629726	Mono	6:109611806	6:109621494_T_C	475	6.30515e-12	6.24173e-12	0.149547	0.147339	0.703114	2.321e-16
WBC#	chr10_44806382-44806882	Mono	10:44881660	10:44872361_T_TAA	541	2.00293e-07	3.30554e-08	0.260203	0.042245	0.697552	4.86e-13
WBC#	chr8_10206739-10207239	Mono	8:10243101	8:10119277_T_G	663	2.52431e-05	0.000493023	0.0149399	0.291098	0.693444	2.138e-09
WBC#	chr5_148202326-148202826	Mono	5:148203144	5:148198999_C_T	360	1.55693e-05	1.41134e-05	0.172316	0.155531	0.672123	1.712e-10
WBC#	chr8_11339185-11339685	Mono	8:11392093	8:11392093_A_C	643	5.73328e-07	2.76229e-06	0.0576215	0.276954	0.665421	9.166e-12
WBC#	chr2_61670669-61671169	Mono	2:61615095	2:61703319_G_A	324	1.0586e-05	5.04802e-05	0.0585648	0.278609	0.662765	6.703e-11
WBC#	chr8_11446858-11447358	Mono	8:11392093	8:11392093_A_C	512	2.64049e-06	8.01878e-07	0.260867	0.0785611	0.660568	9.166e-12
WBC#	chr4_152328841-152329341	Mono	4:152343531	4:152343531_A_T	399	8.65703e-05	3.56108e-05	0.246845	0.100888	0.652146	8.876e-09
WBC#	chr11_114018581-114019081	Mono	11:113957197	11:113984109_C_A	349	6.1241e-05	1.38113e-05	0.291595	0.0651185	0.643211	2.559e-10
WBC#	chr17_55123594-55124094	Mono	17:55026119	17:55064359_T_G	329	2.35273e-22	0.283688	8.19539e-23	0.0982005	0.618112	3.695e-08
WBC#	chr1_114431202-114431702	Mono	1:114419368	1:114377568_A_G	198	0.000326768	2.65538e-05	0.354955	0.0282278	0.616464	2.146e-21
WBC#	chr20_39268291-39268791	Mono	20:39272620	20:39268185_G_T	304	2.39704e-06	7.20111e-06	0.0963521	0.288843	0.614796	2.582e-11
WBC#	chr14_93016179-93016679	Mono	14:93103729	14:93111120_C_T	533	1.19071e-08	1.15277e-09	0.355915	0.0338472	0.610238	7.503e-14
WBC#	chr19_940728-941228	Mono	19:1026477	19:1026477_G_T	484	0.000297094	7.64083e-05	0.315011	0.0804121	0.604203	3.227e-10
WBC#	chr1_23824212-23824712	Mono	1:23850023	1:23850023_G_C	272	0.000396277	3.39871e-05	0.368136	0.0309731	0.60046	1.094e-09
WBC#	chr6_41159264-41159764	Mono	6:41159532	6:41054261_G_GT	296	0.121875	0.0639935	0.144507	0.0752828	0.594341	1.522e-10
WBC#	chr8_142336489-142336989	Mono	8:142337790	8:142328719_G_T	439	2.49654e-09	3.15901e-10	0.36394	0.0454608	0.590599	7.286e-15
WBC#	chr11_61596120-61596620	Mono	11:61581764	11:61571382_G_A	274	2.16667e-05	2.82272e-06	0.364938	0.0469557	0.588081	6.468e-11
WBC#	chr1_236106708-236107208	Mono	1:236093752	1:236090155_T_C	144	5.12053e-14	3.43972e-15	0.415115	0.0273278	0.557557	5.518e-31
WBC#	chr11_118114626-118115126	Mono	11:118122052	11:118081270_C_T	495	0.0274142	0.00749679	0.322623	0.0876709	0.554795	8.288e-18
WBC#	chr17_38115137-38115637	Mono	17:38166003	17:38163295_T_C	299	5.25237e-179	1.26885e-179	0.359091	0.0861934	0.554715	8.03e-185
WBC#	chr8_10662814-10663314	Mono	8:10703293	8:10647823_A_G	389	1.1843e-07	4.54929e-08	0.338786	0.129608	0.531607	2.457e-13
WBC#	chr7_22822177-22822677	Mono	7:22746564	7:22746564_T_A	579	0.014033	0.00184974	0.401986	0.0524574	0.529674	1.604e-08
WBC#	chr8_11331987-11332487	Mono	8:11392093	8:11392093_A_C	662	3.70724e-06	9.85634e-07	0.372544	0.0985181	0.528933	9.166e-12
WBC#	chr15_50740580-50741080	Mono	15:50800095	15:50800095_G_A	337	3.87957e-08	3.63278e-06	0.00506275	0.473548	0.521385	2.301e-12
WBC#	chr4_7039104-7039604	Mono	4:7047102	4:7047102_C_T	408	0.086259	0.0162396	0.317184	0.0591936	0.521124	9.835e-08
WBC#	chr22_18130662-18131162	Mono	22:18147071	22:18147071_C_T	399	0.00445358	0.00044024	0.446259	0.0436078	0.505239	6.235e-08
WBC#	chr5_131705140-131705640	NK	5:131707429	5:131677642_A_G	525	1.27417e-22	1.61559e-21	0.000435402	0.00452566	0.995039	6.516e-26
WBC#	chr11_320591-321091	NK	11:307999	11:307999_T_G	741	3.46274e-32	2.34999e-32	0.00793602	0.00439812	0.987666	1.101e-36
WBC#	chr8_8086482-8086982	NK	8:8088230	8:8088230_T_C	215	2.25848e-09	2.19442e-07	0.00014434	0.0130378	0.986818	2.339e-11
WBC#	chr8_8085750-8086250	NK	8:8094870	8:8088230_T_C	215	7.57077e-10	2.21912e-07	4.8385e-05	0.0131957	0.986756	2.339e-11
WBC#	chr8_8084911-8085411	NK	8:8094870	8:8088230_T_C	215	7.87486e-10	2.41691e-07	5.03284e-05	0.014461	0.985488	2.339e-11
WBC#	chr4_6954282-6954782	NK	4:7047102	4:7047102_C_T	334	0.00303851	0.00282859	0.0114784	0.00971248	0.972942	9.835e-08
WBC#	chr2_101750095-101750595	NK	2:101745835	2:101783556_A_G	385	4.7901e-12	0.000123886	1.94936e-09	0.0494658	0.95041	1.536e-08
WBC#	chr2_101726799-101727299	NK	2:101746592	2:101783556_A_G	401	1.9227e-09	0.000132603	8.20959e-07	0.055675	0.944192	1.536e-08
WBC#	chr11_113957646-113958146	NK	11:113957197	11:113984109_C_A	317	3.60273e-08	1.19334e-05	0.000171795	0.05596	0.943856	2.559e-10
WBC#	chr11_61582582-61583082	NK	11:61564299	11:61571382_G_A	271	4.07886e-08	3.47018e-06	0.000687175	0.0575213	0.941788	6.468e-11
WBC#	chr10_126304541-126305041	NK	10:126358833	10:126357352_T_C	490	2.2402e-05	0.000171887	0.00747206	0.0563961	0.935938	4.315e-09
WBC#	chr2_101743708-101744208	NK	2:101745835	2:101783556_A_G	387	4.98949e-12	0.000170699	2.03425e-09	0.068664	0.931165	1.536e-08
WBC#	chr9_277535-278035	NK	9:280269	9:286491_G_A	604	4.25606e-06	6.97799e-06	0.0326625	0.0526369	0.914689	3.482e-11
WBC#	chr2_232573797-232574297	NK	2:232573944	2:232579379_G_A	320	6.09993e-06	0.000408306	0.00162467	0.107859	0.890102	2.671e-09
WBC#	chr12_9839739-9840239	NK	12:9899050	12:9899050_C_G	494	1.36978e-10	1.00308e-10	0.0645788	0.0464017	0.889019	3.692e-15
WBC#	chr8_142237106-142237606	NK	8:142339763	8:142328719_G_T	342	5.63323e-10	2.53879e-10	0.082188	0.0361588	0.881653	7.286e-15
WBC#	chr6_137081964-137082464	NK	6:137167445	6:137104414_T_TA	306	4.41986e-05	0.000262189	0.0184081	0.108325	0.87296	2.594e-08
WBC#	chr8_11446858-11447358	NK	8:11392093	8:11392093_A_C	512	6.89542e-07	8.31144e-07	0.0681234	0.0812623	0.850613	9.166e-12
WBC#	chr5_141489489-141489989	NK	5:141539339	5:141462661_C_T	361	2.47088e-08	6.72019e-09	0.211332	0.0567452	0.731923	5.83e-14
WBC#	chr11_61581945-61582445	NK	11:61564299	11:61571382_G_A	271	1.19514e-05	4.576e-06	0.201348	0.0763708	0.722265	6.468e-11
WBC#	chr22_39484237-39484737	NK	22:39532420	22:39532420_G_C	496	8.33586e-05	5.91331e-05	0.165884	0.116958	0.717015	1.035e-09
WBC#	chr11_307941-308441	NK	11:307999	11:307999_T_G	713	2.51341e-31	1.02278e-30	0.0575506	0.233482	0.708968	1.101e-36
WBC#	chr5_131705783-131706283	NK	5:131707429	5:131677642_A_G	525	8.2591e-20	7.77502e-21	0.28222	0.0258759	0.691904	6.516e-26
WBC#	chr15_64672288-64672788	NK	15:64642517	15:64654967_A_T	134	1.00802e-05	1.96257e-06	0.271902	0.0522623	0.675823	2.933e-12
WBC#	chr2_101741849-101742349	NK	2:101745835	2:101783556_A_G	387	0.000568644	0.000236513	0.231828	0.0957515	0.671615	1.536e-08
WBC#	chr21_47706510-47707010	NK	21:47687144	21:47633789_C_G	328	0.000901487	0.000554045	0.204253	0.124862	0.669429	8.119e-09
WBC#	chr5_68513308-68513808	NK	5:68592923	5:68592923_C_T	396	3.62793e-07	4.64651e-08	0.294295	0.0370235	0.668681	3.256e-12
WBC#	chr16_84627749-84628249	NK	16:84582965	16:84582965_C_T	812	3.8885e-19	6.19888e-20	0.315017	0.0495833	0.635399	3.656e-25
WBC#	chr10_28791059-28791559	NK	10:28780373	10:28780293_C_T	369	9.69333e-15	5.98252e-14	0.0547295	0.337171	0.608099	1.602e-19
WBC#	chr5_131786449-131786949	NK	5:131707429	5:131677642_A_G	457	6.42911e-20	7.24531e-20	0.185415	0.208347	0.606238	6.516e-26
WBC#	chr22_39493050-39493550	NK	22:39532420	22:39532420_G_C	507	0.000160208	4.07095e-05	0.318968	0.0804509	0.60038	1.035e-09
WBC#	chr1_108742702-108743202	NK	1:108743059	1:108743059_G_C	294	0.00019739	1.55207e-05	0.373507	0.0287713	0.597509	6.034e-10
WBC#	chr21_47715258-47715758	NK	21:47703649	21:47633789_C_G	330	0.00159288	0.000244981	0.360947	0.0549305	0.582285	8.119e-09
WBC#	chr17_57976406-57976906	NK	17:57938041	17:57875292_G_A	193	7.6826e-14	9.54675e-11	0.000348483	0.432473	0.567178	1.706e-23
WBC#	chr2_61670669-61671169	NK	2:61711815	2:61703319_G_A	324	5.66266e-05	2.2247e-05	0.313276	0.122513	0.564133	6.703e-11
WBC#	chr6_137143128-137143628	NK	6:137167445	6:137104414_T_TA	330	0.000785091	0.00028362	0.327847	0.117884	0.5532	2.594e-08
WBC#	chr17_7832957-7833457	NK	17:7794202	17:7742601_G_A	218	0.0833141	0.0483178	0.203782	0.117636	0.54695	3.155e-09
WBC#	chr6_137082642-137083142	NK	6:137082948	6:137104414_T_TA	307	0.00058543	0.000502499	0.243841	0.208752	0.546318	2.594e-08
WBC#	chr19_13949788-13950288	NK	19:13949751	19:13948312_G_A	346	0.000336706	0.00175282	0.0750003	0.389903	0.533007	4.013e-09
WBC#	chr5_179086681-179087181	NK	5:179126632	5:179126090_C_T	421	8.64141e-05	1.27685e-05	0.411885	0.0603324	0.527683	2.341e-10
WBC#	chr8_8939606-8940106	NK	8:8914124	8:8919136_G_A	610	2.67839e-07	1.88982e-07	0.285943	0.201242	0.512814	7.427e-13
WBC#	chr15_64756839-64757339	NK	15:64642517	15:64654967_A_T	167	1.72431e-05	4.82475e-06	0.382077	0.106397	0.511504	2.933e-12
WBC#	chr17_38119441-38119941	NK	17:38163295	17:38163295_T_C	301	6.35467e-179	8.35103e-180	0.43444	0.0565833	0.508976	8.03e-185
WBC#	chr11_61601986-61602486	NK	11:61564299	11:61571382_G_A	278	1.93401e-05	9.87528e-06	0.325736	0.165816	0.508419	6.468e-11
WBC#	chr1_108650221-108650721	NK	1:108743059	1:108743059_G_C	437	0.000175086	8.53275e-05	0.33101	0.160809	0.507921	6.034e-10
WBC#	chr17_38255309-38255809	NK	17:38163295	17:38163295_T_C	196	6.59924e-179	6.19958e-180	0.451209	0.0418814	0.50691	8.03e-185
WBC#	chr12_113103694-113104194	NK	12:113012149	12:113165247_TACACACACAGAC_T	269	2.46359e-16	3.09023e-17	0.440451	0.0547438	0.504805	1.823e-19
WBC#	chr3_47050693-47051193	other.T	3:47087837	3:47087837_T_A	167	5.46586e-14	5.44173e-15	0.0433759	0.00336518	0.953259	2.529e-19
WBC#	chr8_8085750-8086250	other.T	8:8088230	8:8088230_T_C	215	2.90546e-06	4.25468e-07	0.185689	0.0264039	0.787904	2.339e-11
WBC#	chr8_8084911-8085411	other.T	8:8088230	8:8088230_T_C	215	3.29324e-06	5.2978e-07	0.210472	0.033102	0.756422	2.339e-11

### Sheet: Supp. Tbl 11
Supplementary Table 11. eQTL-GWAS colocalization results.
Trait	Study	Cell type	Symbol	ColocSNP	LociName	N_SNPs	PP.H0.abf	PP.H1.abf	PP.H2.abf	PP.H3.abf	PP.H4.abf	GWAS_Pval	Matched_caQTL_Cell
(BASO+NEUT)#	DICE	B_NAIVE	IFITM3	11:307696	11:308314_T_C	1305	4.40185e-39	5.22959e-39	0.00348266	0.00314419	0.993373	5.458e-44	B
(BASO+NEUT)#	DICE	B_NAIVE	FADS2	11:61589481	11:61618169_A_G	1331	4.86026e-09	7.42382e-08	0.00153898	0.0225313	0.97593	3.658e-12	B
(BASO+NEUT)#	DICE	B_NAIVE	FADS1	11:61589481	11:61618169_A_G	1331	7.16641e-10	7.98785e-08	0.000226922	0.0243178	0.975455	3.658e-12	B
(BASO+NEUT)#	DICE	B_NAIVE	YEATS4	12:69732105	12:69732105_T_C	1634	2.5671e-10	2.58989e-05	5.41884e-07	0.0537231	0.94625	1.534e-10	B
(BASO+NEUT)#	DICE	B_NAIVE	SMIM8	6:87990625	6:87837958_TATG_T	1335	1.44253e-12	8.66909e-12	0.0176006	0.104896	0.877504	8.719e-17	B
(BASO+NEUT)#	DICE	B_NAIVE	TMED8	14:77862679	14:77961609_G_C	1901	1.13837e-07	1.3695e-07	0.0626859	0.0745506	0.862763	5.743e-12	B
(BASO+NEUT)#	DICE	B_NAIVE	TMEM258	11:61589481	11:61618169_A_G	1331	1.40791e-07	3.89791e-07	0.044581	0.122593	0.832826	3.658e-12	B
(BASO+NEUT)#	DICE	B_NAIVE	ZNF786	7:148829566	7:148783936_CT_C	1250	1.87535e-06	2.18849e-05	0.0134367	0.155973	0.830567	3.932e-10	B
(BASO+NEUT)#	DICE	B_NAIVE	RP11-378A13.1	2:219149740	2:219584852_A_G	1018	9.02437e-09	1.06655e-07	0.0140889	0.16569	0.820221	1.071e-09	B
(BASO+NEUT)#	DICE	B_NAIVE	RETSAT	2:85552186	2:85543222_C_T	1368	0.0080412	0.00248568	0.139536	0.0423255	0.807611	1.39e-08	B
(BASO+NEUT)#	DICE	B_NAIVE	RP11-378A13.1	2:219149740	2:218999982_G_A	1046	9.98684e-09	1.14937e-07	0.0155758	0.178453	0.805971	3.584e-42	B
(BASO+NEUT)#	DICE	B_NAIVE	ATM	11:108177097	11:108248774_C_G	736	0.000548919	0.000760602	0.0818553	0.112617	0.804218	1.576e-09	B
(BASO+NEUT)#	DICE	B_NAIVE	SLC2A1	1:43414369	1:43414369_G_C	1220	0.00172415	0.000398454	0.17388	0.0393994	0.784598	5.827e-08	B
(BASO+NEUT)#	DICE	B_NAIVE	NBR2	17:41339487	17:41172481_G_T	648	6.53181e-05	0.0271787	0.000484728	0.200922	0.771349	8.76e-08	B
(BASO+NEUT)#	DICE	B_NAIVE	RP11-707O23.5	17:44317210	17:44759766_G_A	266	5.2248e-08	7.37337e-05	0.000165817	0.233239	0.766521	1.048e-08	B
(BASO+NEUT)#	DICE	B_NAIVE	OIP5-AS1	15:41622793	15:41696932_A_G	1113	1.40256e-07	0.00013612	0.000294325	0.28493	0.714639	1.18e-09	B
(BASO+NEUT)#	DICE	B_NAIVE	CTD-3199J23.6	17:41339487	17:41172481_G_T	648	0.0112767	0.0264563	0.0836845	0.19565	0.682932	8.76e-08	B
(BASO+NEUT)#	DICE	B_NAIVE	DRAM2	1:111621362	1:111604823_G_A	2000	0.000290897	0.000372627	0.151323	0.193184	0.654829	7.291e-09	B
(BASO+NEUT)#	DICE	B_NAIVE	MTCH2	11:47902883	11:47949368_CAAAAAAAAAAAAAAAAAAAAAAA_C	902	0.00238985	0.000561034	0.309358	0.0720082	0.615683	2.017e-09	B
(BASO+NEUT)#	DICE	B_NAIVE	RP11-156P1.2	17:44192618	17:43696159_A_T	701	2.47353e-10	4.01213e-06	2.43186e-05	0.393848	0.606124	2.343e-11	B
(BASO+NEUT)#	DICE	B_NAIVE	STX3	11:59953313	11:59959843_T_C	1452	0.00170644	0.00110928	0.240717	0.155878	0.600589	3.143e-08	B
(BASO+NEUT)#	DICE	B_NAIVE	CD46	1:208022234	1:208034329_C_T	1303	0.000745563	0.000745762	0.210531	0.210009	0.577969	9.043e-09	B
(BASO+NEUT)#	DICE	B_NAIVE	RP11-259G18.3	17:44272000	17:44759766_G_A	713	8.29025e-08	0.000131903	0.000270765	0.430234	0.569364	1.048e-08	B
(BASO+NEUT)#	DICE	B_NAIVE	MTCH2	11:47836062	11:47378476_TCA_T	861	0.00114314	0.000385142	0.34714	0.116421	0.53491	4.982e-08	B
(BASO+NEUT)#	DICE	B_NAIVE	SPPL2A	15:51028748	15:50800095_G_A	1614	7.95728e-05	0.000125837	0.184031	0.290504	0.525259	2.95e-10	B
(BASO+NEUT)#	DICE	CD4_N_STIM	FADS1	11:61582708	11:61618169_A_G	1331	3.05193e-12	7.537e-08	9.66382e-07	0.0228885	0.97711	3.658e-12	CD4.T
(BASO+NEUT)#	DICE	CD4_N_STIM	TGOLN2	2:85549547	2:85543222_C_T	1368	0.000429764	0.00157169	0.00745755	0.0263088	0.964232	1.39e-08	CD4.T
(BASO+NEUT)#	DICE	CD4_N_STIM	RP11-486B10.4	1:42235796	1:42235796_C_T	1291	0.000121801	0.00025255	0.0160712	0.0323717	0.951183	1.972e-08	CD4.T
(BASO+NEUT)#	DICE	CD4_N_STIM	IFITM3	11:307696	11:308314_T_C	1305	4.3361e-38	3.22386e-38	0.0343065	0.0245655	0.941128	5.458e-44	CD4.T
(BASO+NEUT)#	DICE	CD4_N_STIM	TMED8	14:77862679	14:77961609_G_C	1901	2.23878e-08	1.26352e-07	0.0123282	0.0686583	0.919013	5.743e-12	CD4.T
(BASO+NEUT)#	DICE	CD4_N_STIM	SLC25A24	1:108743059	1:108743059_G_C	1298	3.9863e-06	1.19352e-06	0.064804	0.0184859	0.916705	6.42e-11	CD4.T
(BASO+NEUT)#	DICE	CD4_N_STIM	HIVEP3	1:42235796	1:42235796_C_T	1291	0.000516331	0.000276543	0.0681277	0.0355931	0.895486	1.972e-08	CD4.T
(BASO+NEUT)#	DICE	CD4_N_STIM	TMEM258	11:61582708	11:61618169_A_G	1331	1.72902e-07	1.65567e-07	0.0547487	0.0515324	0.893719	3.658e-12	CD4.T
(BASO+NEUT)#	DICE	CD4_N_STIM	GSDMB	17:38072727	17:37579383_G_A	559	1.76296e-90	3.95568e-89	0.00471788	0.104968	0.890314	1.03e-30	CD4.T
(BASO+NEUT)#	DICE	CD4_N_STIM	FADS2	11:61589481	11:61618169_A_G	1331	1.35506e-07	2.5954e-07	0.0429074	0.0813064	0.875786	3.658e-12	CD4.T
(BASO+NEUT)#	DICE	CD4_N_STIM	SLC22A5	5:131677642	5:131677642_A_G	1341	1.33627e-11	7.68668e-12	0.082621	0.0466558	0.870723	1.903e-16	CD4.T
(BASO+NEUT)#	DICE	CD4_N_STIM	SPPL2A	15:51019117	15:50800095_G_A	1614	2.46831e-05	3.26307e-05	0.0570858	0.0745982	0.868259	2.95e-10	CD4.T
(BASO+NEUT)#	DICE	CD4_N_STIM	AC093162.5	2:85546192	2:85543222_C_T	1368	0.00577526	0.00202308	0.100216	0.0342481	0.857738	1.39e-08	CD4.T
(BASO+NEUT)#	DICE	CD4_N_STIM	ORMDL3	17:38072727	17:37579383_G_A	559	1.64307e-89	4.86351e-89	0.0439704	0.129326	0.826704	1.03e-30	CD4.T
(BASO+NEUT)#	DICE	CD4_N_STIM	RP11-378A13.1	2:219149740	2:219584852_A_G	1018	7.77128e-08	4.42909e-08	0.121325	0.0683366	0.810338	1.071e-09	CD4.T
(BASO+NEUT)#	DICE	CD4_N_STIM	RP11-378A13.1	2:219149740	2:218999982_G_A	1046	8.14566e-08	4.65922e-08	0.127042	0.0718656	0.801092	3.584e-42	CD4.T
(BASO+NEUT)#	DICE	CD4_N_STIM	NBR2	17:41339487	17:41172481_G_T	648	4.95558e-06	0.0239453	3.67755e-05	0.1769	0.799113	8.76e-08	CD4.T
(BASO+NEUT)#	DICE	CD4_N_STIM	SLC2A1	1:43414369	1:43414369_G_C	1220	0.00195181	0.000407044	0.196839	0.0402898	0.760512	5.827e-08	CD4.T
(BASO+NEUT)#	DICE	CD4_N_STIM	ZNF786	7:148852434	7:148783936_CT_C	1250	2.39353e-05	1.8173e-05	0.171494	0.129509	0.698955	3.932e-10	CD4.T
(BASO+NEUT)#	DICE	CD4_N_STIM	OIP5-AS1	15:41622793	15:41696932_A_G	1113	2.24909e-05	0.000134291	0.0471966	0.281135	0.671511	1.18e-09	CD4.T
(BASO+NEUT)#	DICE	CD4_N_STIM	RP11-156P1.2	17:44272000	17:44759766_G_A	713	1.00262e-06	0.000135584	0.00327462	0.442273	0.554316	1.048e-08	CD4.T
(BASO+NEUT)#	DICE	CD4_N_STIM	CD46	1:208034329	1:208034329_C_T	1303	0.00122645	0.000353835	0.346323	0.0993626	0.552734	9.043e-09	CD4.T
(BASO+NEUT)#	DICE	CD4_N_STIM	LY9	1:161474825	1:161609572_G_T	715	0.00043391	6.44978e-05	0.408778	0.0602315	0.530492	3.268e-12	CD4.T
(BASO+NEUT)#	DICE	CD4_NAIVE	SLC25A24	1:108743059	1:108743059_G_C	1298	4.97456e-11	2.74973e-07	8.08698e-07	0.00347362	0.996525	6.42e-11	CD4.T
(BASO+NEUT)#	DICE	CD4_NAIVE	IFITM3	11:307696	11:308314_T_C	1305	3.71416e-39	2.3123e-38	0.00293858	0.0173148	0.979747	5.458e-44	CD4.T
(BASO+NEUT)#	DICE	CD4_NAIVE	TGOLN2	2:85553784	2:85543222_C_T	1368	0.000103874	0.00105348	0.0018025	0.017301	0.979739	1.39e-08	CD4.T
(BASO+NEUT)#	DICE	CD4_NAIVE	RP11-378A13.1	2:219149740	2:219584852_A_G	1018	3.35627e-10	1.60195e-08	0.000523982	0.0240342	0.975442	1.071e-09	CD4.T
(BASO+NEUT)#	DICE	CD4_NAIVE	RP11-378A13.1	2:219149740	2:218999982_G_A	1046	5.04094e-10	1.66076e-08	0.000786202	0.0249274	0.974286	3.584e-42	CD4.T
(BASO+NEUT)#	DICE	CD4_NAIVE	ENO1	1:8913656	1:8913656_A_G	1292	2.96587e-07	3.93951e-07	0.0119486	0.014898	0.973153	2.159e-11	CD4.T
(BASO+NEUT)#	DICE	CD4_NAIVE	CCDC125	5:68607284	5:68590400_G_C	869	2.30758e-13	2.73337e-11	0.000366251	0.0424258	0.957208	1.262e-15	CD4.T
(BASO+NEUT)#	DICE	CD4_NAIVE	FADS2	11:61589481	11:61618169_A_G	1331	2.02076e-08	1.53562e-07	0.00639865	0.0476788	0.945922	3.658e-12	CD4.T
(BASO+NEUT)#	DICE	CD4_NAIVE	TMEM258	11:61581450	11:61618169_A_G	1331	1.4745e-08	2.55009e-07	0.00466896	0.079832	0.915499	3.658e-12	CD4.T
(BASO+NEUT)#	DICE	CD4_NAIVE	SPPL2A	15:51019117	15:50800095_G_A	1614	1.11273e-05	2.7921e-05	0.0257346	0.0636636	0.910563	2.95e-10	CD4.T
(BASO+NEUT)#	DICE	CD4_NAIVE	YEATS4	12:69732105	12:69732105_T_C	1634	1.60398e-05	2.9922e-05	0.033858	0.062258	0.903838	1.534e-10	CD4.T
(BASO+NEUT)#	DICE	CD4_NAIVE	LIMK2	22:31813058	22:31813058_A_T	1063	1.84141e-05	0.00101659	0.00174388	0.0953729	0.901848	4.511e-09	CD4.T
(BASO+NEUT)#	DICE	CD4_NAIVE	FADS1	11:61589481	11:61618169_A_G	1331	3.63548e-11	3.48684e-07	1.15116e-05	0.109519	0.890469	3.658e-12	CD4.T
(BASO+NEUT)#	DICE	CD4_NAIVE	SMIM8	6:87956244	6:88410050_G_A	1585	3.97737e-12	7.26561e-12	0.040439	0.0729849	0.886576	2.691e-08	CD4.T
(BASO+NEUT)#	DICE	CD4_NAIVE	SMIM8	6:87956244	6:87837958_TATG_T	1335	3.74724e-12	7.39479e-12	0.0457208	0.0893604	0.864919	8.719e-17	CD4.T
(BASO+NEUT)#	DICE	CD4_NAIVE	ZNF786	7:148852434	7:148783936_CT_C	1250	1.62382e-07	2.1033e-05	0.00116345	0.149851	0.848965	3.932e-10	CD4.T
(BASO+NEUT)#	DICE	CD4_NAIVE	ATM	11:108166958	11:108248774_C_G	736	6.34375e-07	0.00113706	9.45985e-05	0.168729	0.830039	1.576e-09	CD4.T
(BASO+NEUT)#	DICE	CD4_NAIVE	NPAT	11:108177097	11:108248774_C_G	736	0.000221048	0.000989592	0.0329629	0.14675	0.819077	1.576e-09	CD4.T
(BASO+NEUT)#	DICE	CD4_NAIVE	RP11-345J4.8	16:30471109	16:30500985_A_G	212	0.00426047	0.000874941	0.158825	0.0318124	0.804228	3.596e-08	CD4.T
(BASO+NEUT)#	DICE	CD4_NAIVE	NBR2	17:41339487	17:41172481_G_T	648	1.54874e-09	0.0236786	1.14932e-08	0.174918	0.801403	8.76e-08	CD4.T
(BASO+NEUT)#	DICE	CD4_NAIVE	RP11-349K21.1	9:136155000	9:136155000_C_T	1245	6.85084e-14	2.09288e-14	0.160163	0.0481369	0.7917	3.956e-19	CD4.T
(BASO+NEUT)#	DICE	CD4_NAIVE	RP11-326C3.11	11:306920	11:308314_T_C	1305	1.61132e-38	3.0632e-37	0.0127484	0.24161	0.745642	5.458e-44	CD4.T
(BASO+NEUT)#	DICE	CD4_NAIVE	AC003958.2	17:38597922	17:38740977_G_T	1103	0.00434956	0.000959139	0.224955	0.0488848	0.720852	2.939e-09	CD4.T
(BASO+NEUT)#	DICE	CD4_NAIVE	VIPAS39	14:77862679	14:77961609_G_C	1901	3.08429e-07	2.249e-07	0.169841	0.123137	0.707021	5.743e-12	CD4.T
(BASO+NEUT)#	DICE	CD4_NAIVE	NBEAL2	3:46996442	3:47262246_C_A	631	4.56226e-07	0.000628283	0.000232432	0.31941	0.679729	1.02e-08	CD4.T
(BASO+NEUT)#	DICE	CD4_NAIVE	SLC4A9	5:140330012	5:140284216_G_A	997	0.0901499	0.0758707	0.102769	0.0858455	0.645365	4.38e-09	CD4.T
(BASO+NEUT)#	DICE	CD4_NAIVE	RPAIN	17:5198041	17:5183203_AAAAT_A	1672	0.00386288	0.00407051	0.174993	0.183766	0.633307	7.469e-08	CD4.T
(BASO+NEUT)#	DICE	CD4_NAIVE	VAT1	17:41339487	17:41172481_G_T	648	0.0188352	0.0250512	0.139777	0.185275	0.631062	8.76e-08	CD4.T
(BASO+NEUT)#	DICE	CD4_NAIVE	C11orf65	11:108267402	11:108248774_C_G	736	0.00185172	0.000883271	0.27613	0.131124	0.590011	1.576e-09	CD4.T
(BASO+NEUT)#	DICE	CD4_NAIVE	ARPC2	2:219149740	2:218999982_G_A	1046	2.78344e-08	2.35903e-07	0.0434115	0.367333	0.589255	3.584e-42	CD4.T
(BASO+NEUT)#	DICE	CD4_NAIVE	STMN3	20:62269942	20:62308159_A_G	1420	0.0111272	0.00471382	0.281063	0.118482	0.584614	1.707e-08	CD4.T
(BASO+NEUT)#	DICE	CD4_NAIVE	RP11-156P1.2	17:44272000	17:44759766_G_A	713	1.31974e-07	0.00013347	0.000431035	0.435358	0.564078	1.048e-08	CD4.T
(BASO+NEUT)#	DICE	CD4_NAIVE	RP11-247I13.6	22:31813058	22:31813058_A_T	1063	0.00353957	0.00102548	0.335209	0.0965528	0.563673	4.511e-09	CD4.T
(BASO+NEUT)#	DICE	CD4_NAIVE	RP11-463C14.1	8:55449281	8:55422440_C_T	1152	0.0021162	0.000310281	0.413339	0.0600804	0.524154	1.053e-08	CD4.T
(BASO+NEUT)#	DICE	CD4_NAIVE	PDE5A	4:120293208	4:120168588_T_C	2419	0.00179928	0.00343596	0.169458	0.3231	0.502207	4.621e-08	CD4.T
(BASO+NEUT)#	DICE	CD8_N_STIM	SLC25A24	1:108743059	1:108743059_G_C	1298	3.82086e-08	3.26964e-07	0.000621145	0.0043203	0.995058	6.42e-11	CD8.T
(BASO+NEUT)#	DICE	CD8_N_STIM	LY9	1:161472789	1:161609572_G_T	715	5.64324e-06	9.63751e-06	0.00531637	0.00809272	0.986576	3.268e-12	CD8.T
(BASO+NEUT)#	DICE	CD8_N_STIM	FADS1	11:61589481	11:61618169_A_G	1331	3.21997e-11	6.00465e-08	1.01959e-05	0.0180315	0.981958	3.658e-12	CD8.T
(BASO+NEUT)#	DICE	CD8_N_STIM	KCTD11	17:7234299	17:7234299_C_G	1175	0.000865743	0.000278567	0.0206339	0.00566673	0.972555	5.542e-08	CD8.T
(BASO+NEUT)#	DICE	CD8_N_STIM	TGOLN2	2:85549547	2:85543222_C_T	1368	0.000132149	0.0025826	0.00229314	0.0438638	0.951128	1.39e-08	CD8.T
(BASO+NEUT)#	DICE	CD8_N_STIM	FADS2	11:61589481	11:61618169_A_G	1331	3.68598e-08	1.20926e-07	0.0116715	0.0373399	0.950988	3.658e-12	CD8.T
(BASO+NEUT)#	DICE	CD8_N_STIM	HIVEP3	1:42235796	1:42235796_C_T	1291	0.000398794	0.000434668	0.0526192	0.0564625	0.890085	1.972e-08	CD8.T
(BASO+NEUT)#	DICE	CD8_N_STIM	SLC22A5	5:131640536	5:131677642_A_G	1341	9.0508e-12	1.52524e-11	0.0559608	0.0934544	0.850585	1.903e-16	CD8.T
(BASO+NEUT)#	DICE	CD8_N_STIM	NBR2	17:41339487	17:41172481_G_T	648	1.04865e-06	0.0256649	7.78206e-06	0.189675	0.784651	8.76e-08	CD8.T
(BASO+NEUT)#	DICE	CD8_N_STIM	DOCK8	9:306277	9:305428_T_G	1493	6.41592e-06	5.06466e-06	0.12147	0.095104	0.783414	2.438e-11	CD8.T
(BASO+NEUT)#	DICE	CD8_N_STIM	TMED8	14:77862679	14:77961609_G_C	1901	1.18658e-08	4.44452e-07	0.00653408	0.243994	0.749471	5.743e-12	CD8.T
(BASO+NEUT)#	DICE	CD8_N_STIM	OIP5-AS1	15:41622793	15:41696932_A_G	1113	9.84647e-07	0.000140027	0.00206626	0.293139	0.704654	1.18e-09	CD8.T
(BASO+NEUT)#	DICE	CD8_N_STIM	RP11-156P1.2	17:44272000	17:44759766_G_A	713	1.05876e-05	9.99623e-05	0.0345797	0.325844	0.639466	1.048e-08	CD8.T
(BASO+NEUT)#	DICE	CD8_N_STIM	SLC2A1	1:43414369	1:43414369_G_C	1220	0.0031562	0.000538099	0.318302	0.0536428	0.624361	5.827e-08	CD8.T
(BASO+NEUT)#	DICE	CD8_N_STIM	YEATS4	12:69732105	12:69732105_T_C	1634	0.00013499	4.6368e-05	0.284948	0.0972597	0.617611	1.534e-10	CD8.T
(BASO+NEUT)#	DICE	CD8_N_STIM	DND1P1	17:44272000	17:44759766_G_A	266	5.6762e-05	7.70624e-05	0.180143	0.243994	0.575729	1.048e-08	CD8.T
(BASO+NEUT)#	DICE	CD8_N_STIM	PTPN23	3:47294000	3:47262246_C_A	631	0.000466732	0.000378397	0.237784	0.192212	0.569159	1.02e-08	CD8.T
(BASO+NEUT)#	DICE	CD8_N_STIM	KLHL18	3:47294000	3:47262246_C_A	631	0.000476398	0.000451222	0.242709	0.229356	0.527007	1.02e-08	CD8.T
(BASO+NEUT)#	DICE	CD8_N_STIM	C2orf74	2:61713209	2:61703319_G_A	1027	0.0462729	0.0942186	0.111953	0.227433	0.520123	5.054e-08	CD8.T
(BASO+NEUT)#	DICE	CD8_N_STIM	RP11-178C3.2	17:57850251	17:57825572_A_C	613	1.37848e-13	7.24306e-12	0.00926704	0.486422	0.504311	8.891e-18	CD8.T
(BASO+NEUT)#	DICE	CD8_NAIVE	SLC25A24	1:108743059	1:108743059_G_C	1298	1.09622e-07	3.231e-07	0.00178209	0.00425857	0.993959	6.42e-11	CD8.T
(BASO+NEUT)#	DICE	CD8_NAIVE	IFITM3	11:307696	11:308314_T_C	1305	6.04572e-39	7.1984e-39	0.00478327	0.00470473	0.990512	5.458e-44	CD8.T
(BASO+NEUT)#	DICE	CD8_NAIVE	ENO1	1:8913656	1:8913656_A_G	1292	1.13723e-07	3.32329e-07	0.00458156	0.0124055	0.983012	2.159e-11	CD8.T
(BASO+NEUT)#	DICE	CD8_NAIVE	CCDC125	5:68592923	5:68590400_G_C	869	4.89683e-13	2.04848e-11	0.000777206	0.031545	0.967678	1.262e-15	CD8.T
(BASO+NEUT)#	DICE	CD8_NAIVE	FADS1	11:61589481	11:61618169_A_G	1331	2.62627e-09	1.5315e-07	0.000831597	0.0475427	0.951626	3.658e-12	CD8.T
(BASO+NEUT)#	DICE	CD8_NAIVE	RP11-378A13.1	2:219149740	2:219584852_A_G	1018	4.91102e-09	3.76063e-08	0.00766709	0.0577764	0.934556	1.071e-09	CD8.T
(BASO+NEUT)#	DICE	CD8_NAIVE	RP11-378A13.1	2:219149740	2:218999982_G_A	1046	5.40011e-09	4.05853e-08	0.00842219	0.0623689	0.929209	3.584e-42	CD8.T
(BASO+NEUT)#	DICE	CD8_NAIVE	YEATS4	12:69732105	12:69732105_T_C	1634	1.94863e-06	4.52436e-05	0.00411332	0.0946026	0.901237	1.534e-10	CD8.T
(BASO+NEUT)#	DICE	CD8_NAIVE	FADS2	11:61589481	11:61618169_A_G	1331	6.38583e-10	3.2536e-07	0.000202205	0.102126	0.897671	3.658e-12	CD8.T
(BASO+NEUT)#	DICE	CD8_NAIVE	FRAT1	10:99075300	10:99073972_C_CCAGGTTCAAGCGAT	1519	3.22117e-33	1.16346e-32	0.0251311	0.0898865	0.884982	9.891e-38	CD8.T
(BASO+NEUT)#	DICE	CD8_NAIVE	CD46	1:208030303	1:208034329_C_T	1303	0.000133482	0.00034073	0.0376924	0.0953482	0.866485	9.043e-09	CD8.T
(BASO+NEUT)#	DICE	CD8_NAIVE	NBEAL2	3:47035735	3:47262246_C_A	631	9.44823e-05	0.000175817	0.0481356	0.0887102	0.862884	1.02e-08	CD8.T
(BASO+NEUT)#	DICE	CD8_NAIVE	ATM	11:108166958	11:108248774_C_G	736	8.38653e-12	0.000943847	1.25061e-09	0.139888	0.859168	1.576e-09	CD8.T
(BASO+NEUT)#	DICE	CD8_NAIVE	ZNF786	7:148845773	7:148783936_CT_C	1250	2.74582e-08	2.20299e-05	0.000196735	0.156999	0.842782	3.932e-10	CD8.T
(BASO+NEUT)#	DICE	CD8_NAIVE	NPAT	11:108166958	11:108248774_C_G	736	0.000148681	0.00101344	0.0221714	0.150299	0.826367	1.576e-09	CD8.T
(BASO+NEUT)#	DICE	CD8_NAIVE	NDFIP1	5:141539339	5:141462661_C_T	1406	2.10831e-09	1.369e-09	0.105784	0.0678628	0.826353	2.411e-14	CD8.T
(BASO+NEUT)#	DICE	CD8_NAIVE	TMEM258	11:61581450	11:61618169_A_G	1331	2.38598e-07	3.29758e-07	0.0755512	0.103596	0.820853	3.658e-12	CD8.T
(BASO+NEUT)#	DICE	CD8_NAIVE	SSBP4	19:18512932	19:18516307_CA_C	1132	5.29979e-07	4.94989e-07	0.097135	0.089909	0.812955	2.998e-13	CD8.T
(BASO+NEUT)#	DICE	CD8_NAIVE	LIMK2	22:31813058	22:31813058_A_T	1063	0.000115872	0.00198791	0.0109735	0.187462	0.799461	4.511e-09	CD8.T
(BASO+NEUT)#	DICE	CD8_NAIVE	NBR2	17:41339487	17:41172481_G_T	648	5.37818e-08	0.0267801	3.99116e-07	0.197961	0.775258	8.76e-08	CD8.T
(BASO+NEUT)#	DICE	CD8_NAIVE	RETSAT	2:85552186	2:85543222_C_T	1368	0.0102516	0.00256513	0.177893	0.0437462	0.765544	1.39e-08	CD8.T
(BASO+NEUT)#	DICE	CD8_NAIVE	TGOLN2	2:85553784	2:85543222_C_T	1368	0.00988646	0.00323947	0.171556	0.0554536	0.759864	1.39e-08	CD8.T
(BASO+NEUT)#	DICE	CD8_NAIVE	TMEM106A	17:41339487	17:41172481_G_T	648	0.00422682	0.0253465	0.0313674	0.187345	0.751714	8.76e-08	CD8.T
(BASO+NEUT)#	DICE	CD8_NAIVE	SMIM8	6:87990625	6:88410050_G_A	1585	9.2419e-12	1.59835e-11	0.093965	0.161764	0.744271	2.691e-08	CD8.T
(BASO+NEUT)#	DICE	CD8_NAIVE	RP11-707O23.5	17:44270708	17:44759766_G_A	266	1.52324e-07	9.91407e-05	0.000483423	0.313954	0.685464	1.048e-08	CD8.T
(BASO+NEUT)#	DICE	CD8_NAIVE	SMIM8	6:87990625	6:87837958_TATG_T	1335	7.56599e-12	1.85943e-11	0.0923141	0.226191	0.681495	8.719e-17	CD8.T
(BASO+NEUT)#	DICE	CD8_NAIVE	ZNF292	6:87990625	6:88410050_G_A	1481	1.98037e-11	1.24168e-11	0.201388	0.125597	0.673015	2.691e-08	CD8.T
(BASO+NEUT)#	DICE	CD8_NAIVE	TMEM68	8:56791244	8:56791244_C_T	1439	0.00016931	4.65322e-05	0.259358	0.0706108	0.669815	3.666e-10	CD8.T
(BASO+NEUT)#	DICE	CD8_NAIVE	C11orf65	11:108166958	11:108248774_C_G	736	0.0014338	0.000926731	0.213809	0.137549	0.646282	1.576e-09	CD8.T
(BASO+NEUT)#	DICE	CD8_NAIVE	CTD-3199J23.6	17:41339487	17:41172481_G_T	648	0.0187593	0.0239412	0.139213	0.177027	0.641059	8.76e-08	CD8.T
(BASO+NEUT)#	DICE	CD8_NAIVE	ZNF292	6:87990625	6:87837958_TATG_T	1335	1.66113e-11	1.39497e-11	0.202678	0.169576	0.627746	8.719e-17	CD8.T
(BASO+NEUT)#	DICE	CD8_NAIVE	RP11-156P1.2	17:44192618	17:43696159_A_T	701	1.05432e-09	4.01738e-06	0.000103656	0.394365	0.605528	2.343e-11	CD8.T
(BASO+NEUT)#	DICE	CD8_NAIVE	RP11-461A8.4	16:3746241	16:3746241_C_T	1005	0.00205851	0.000321286	0.384815	0.0595072	0.553298	1.843e-09	CD8.T
(BASO+NEUT)#	DICE	CD8_NAIVE	AC026954.6	17:7234299	17:7234299_C_G	1175	0.0131475	0.00506696	0.313355	0.120216	0.548214	5.542e-08	CD8.T
(BASO+NEUT)#	DICE	CD8_NAIVE	RNFT1	17:57830426	17:57825572_A_C	613	5.61882e-12	1.49258e-12	0.377734	0.0998184	0.522448	8.891e-18	CD8.T
(BASO+NEUT)#	DICE	CD8_NAIVE	RP11-33B1.1	4:120168588	4:120168588_T_C	2419	5.63085e-08	0.00504369	5.30319e-06	0.474498	0.520453	4.621e-08	CD8.T
(BASO+NEUT)#	DICE	CD8_NAIVE	AZIN1	8:103858308	8:103852407_G_A	1811	0.000144454	7.02249e-05	0.335676	0.162685	0.501424	3.023e-09	CD8.T
(BASO+NEUT)#	DICE	CLASSICAL_MONOCYTES	LYZ	12:69732105	12:69732105_T_C	1634	1.05444e-22	5.57116e-07	2.2258e-19	0.000176181	0.999823	1.534e-10	Mono
(BASO+NEUT)#	DICE	CLASSICAL_MONOCYTES	LIPA	10:91004916	10:91004916_C_A	1740	6.97278e-14	6.97762e-05	8.61996e-12	0.00763365	0.992297	1.167e-08	Mono
(BASO+NEUT)#	DICE	CLASSICAL_MONOCYTES	ITGA4	2:182324042	2:182308352_A_G	1468	1.70543e-14	4.32215e-08	4.16876e-09	0.00957466	0.990425	4.897e-12	Mono
(BASO+NEUT)#	DICE	CLASSICAL_MONOCYTES	CERKL	2:182324042	2:182308352_A_G	1468	2.45895e-13	4.409e-08	6.01068e-08	0.00978717	0.990213	4.897e-12	Mono
(BASO+NEUT)#	DICE	CLASSICAL_MONOCYTES	JAZF1	7:28277810	7:28138639_T_G	1555	8.51164e-32	1.32141e-30	0.00073348	0.0103982	0.988868	6.78e-08	Mono
(BASO+NEUT)#	DICE	CLASSICAL_MONOCYTES	BCL2L13	22:18200386	22:18169212_T_G	1604	8.20774e-07	4.11831e-05	0.000384533	0.018313	0.98126	8.504e-09	Mono
(BASO+NEUT)#	DICE	CLASSICAL_MONOCYTES	RETSAT	2:85551184	2:85543222_C_T	1368	9.25403e-05	0.00126651	0.00160582	0.0210012	0.976034	1.39e-08	Mono
(BASO+NEUT)#	DICE	CLASSICAL_MONOCYTES	AC093162.5	2:85552186	2:85543222_C_T	1368	0.000288839	0.00127791	0.00501212	0.0212029	0.972218	1.39e-08	Mono
(BASO+NEUT)#	DICE	CLASSICAL_MONOCYTES	CCDC125	5:68607284	5:68590400_G_C	869	1.92969e-14	2.41565e-11	3.06273e-05	0.0373777	0.962592	1.262e-15	Mono
(BASO+NEUT)#	DICE	CLASSICAL_MONOCYTES	CHSY1	15:101748610	15:101723499_C_T	1609	4.10857e-09	3.57207e-09	0.0291059	0.0243587	0.946535	2.654e-13	Mono
(BASO+NEUT)#	DICE	CLASSICAL_MONOCYTES	PNKD	2:219149740	2:219584852_A_G	1018	1.1538e-09	5.10809e-08	0.00180132	0.0788282	0.91937	1.071e-09	Mono
(BASO+NEUT)#	DICE	CLASSICAL_MONOCYTES	PNKD	2:219149740	2:218999982_G_A	1046	1.20875e-09	5.33316e-08	0.00188521	0.0822618	0.915853	3.584e-42	Mono
(BASO+NEUT)#	DICE	CLASSICAL_MONOCYTES	YEATS4	12:69732105	12:69732105_T_C	1634	5.08245e-09	4.96604e-05	1.07284e-05	0.103931	0.896008	1.534e-10	Mono
(BASO+NEUT)#	DICE	CLASSICAL_MONOCYTES	SLC22A5	5:131677642	5:131677642_A_G	1341	8.70983e-12	8.90988e-12	0.0538526	0.0541976	0.89195	1.903e-16	Mono
(BASO+NEUT)#	DICE	CLASSICAL_MONOCYTES	TMED8	14:77862679	14:77961609_G_C	1901	6.95115e-08	1.34402e-07	0.0382775	0.0731219	0.8886	5.743e-12	Mono
(BASO+NEUT)#	DICE	CLASSICAL_MONOCYTES	TMEM258	11:61589481	11:61618169_A_G	1331	1.09824e-07	2.59211e-07	0.0347753	0.0811942	0.88403	3.658e-12	Mono
(BASO+NEUT)#	DICE	CLASSICAL_MONOCYTES	MS4A4A	11:60023087	11:59959843_T_C	1452	0.00026416	0.000573226	0.0372634	0.0799796	0.88192	3.143e-08	Mono
(BASO+NEUT)#	DICE	CLASSICAL_MONOCYTES	MYBPC3	11:47378476	11:47378476_TCA_T	861	2.85485e-06	0.000429709	0.000866934	0.129621	0.869079	4.982e-08	Mono
(BASO+NEUT)#	DICE	CLASSICAL_MONOCYTES	ZNF786	7:148852434	7:148783936_CT_C	1250	3.81714e-09	2.067e-05	2.73494e-05	0.147246	0.852706	3.932e-10	Mono
(BASO+NEUT)#	DICE	CLASSICAL_MONOCYTES	NDFIP1	5:141539339	5:141462661_C_T	1406	1.6226e-09	1.79844e-09	0.0814135	0.089407	0.829179	2.411e-14	Mono
(BASO+NEUT)#	DICE	CLASSICAL_MONOCYTES	RP11-703H8.7	11:61589481	11:61618169_A_G	1331	4.42169e-07	2.16635e-07	0.140011	0.0678044	0.792184	3.658e-12	Mono
(BASO+NEUT)#	DICE	CLASSICAL_MONOCYTES	NBR2	17:41339487	17:41172481_G_T	648	5.88563e-09	0.0254021	4.36774e-08	0.187723	0.786875	8.76e-08	Mono
(BASO+NEUT)#	DICE	CLASSICAL_MONOCYTES	ABCC5	3:183705184	3:183702089_A_G	1575	0.00108468	0.00300954	0.062843	0.173603	0.75946	8.735e-08	Mono
(BASO+NEUT)#	DICE	CLASSICAL_MONOCYTES	RP11-178C3.2	17:57639056	17:57147381_T_C	307	0.00255907	0.0100176	0.0477348	0.186107	0.753581	1.794e-12	Mono
(BASO+NEUT)#	DICE	CLASSICAL_MONOCYTES	LIMA1	12:50623173	12:50758821_C_CA	906	0.000517374	0.000725852	0.105364	0.147075	0.746318	1.296e-09	Mono
(BASO+NEUT)#	DICE	CLASSICAL_MONOCYTES	NR1H3	11:47902883	11:47949368_CAAAAAAAAAAAAAAAAAAAAAAA_C	618	0.00162962	0.000468204	0.210932	0.0598755	0.727095	2.017e-09	Mono
(BASO+NEUT)#	DICE	CLASSICAL_MONOCYTES	RP11-707O23.5	17:44272000	17:44759766_G_A	266	2.28664e-08	8.61888e-05	7.25701e-05	0.272807	0.727034	1.048e-08	Mono
(BASO+NEUT)#	DICE	CLASSICAL_MONOCYTES	THRA	17:38254689	17:38740977_G_T	1140	2.87676e-45	3.56754e-46	0.254795	0.0308835	0.714322	2.939e-09	Mono
(BASO+NEUT)#	DICE	CLASSICAL_MONOCYTES	VAT1	17:41339487	17:41172481_G_T	648	0.0121294	0.0250714	0.0900126	0.185368	0.687419	8.76e-08	Mono
(BASO+NEUT)#	DICE	CLASSICAL_MONOCYTES	TP53I3	2:24364557	2:24599879_AT_A	1061	5.72865e-05	0.000202636	0.071733	0.253061	0.674946	2.165e-09	Mono
(BASO+NEUT)#	DICE	CLASSICAL_MONOCYTES	IFITM3	11:306920	11:308314_T_C	1305	3.44265e-37	7.39455e-38	0.272376	0.0578346	0.669789	5.458e-44	Mono
(BASO+NEUT)#	DICE	CLASSICAL_MONOCYTES	DRAM2	1:111604823	1:111604823_G_A	2000	2.04587e-05	0.000717061	0.0106425	0.372395	0.616225	7.291e-09	Mono
(BASO+NEUT)#	DICE	CLASSICAL_MONOCYTES	TP53I3	2:24364557	2:23895901_C_G	1694	5.61427e-05	0.000231832	0.0758117	0.31244	0.61146	1.813e-09	Mono
(BASO+NEUT)#	DICE	CLASSICAL_MONOCYTES	FADS2	11:61599347	11:61618169_A_G	1331	2.93796e-07	9.35958e-07	0.0930292	0.295756	0.611213	3.658e-12	Mono
(BASO+NEUT)#	DICE	CLASSICAL_MONOCYTES	RP11-156P1.2	17:44192618	17:43696159_A_T	701	8.95639e-10	4.00057e-06	8.80551e-05	0.39271	0.607198	2.343e-11	Mono
(BASO+NEUT)#	DICE	CLASSICAL_MONOCYTES	DEF6	6:35272274	6:35562471_T_C	1103	0.00250774	0.000454667	0.362007	0.0650638	0.569967	2.712e-08	Mono
(BASO+NEUT)#	DICE	CLASSICAL_MONOCYTES	ATP6V1E1	22:18171650	22:18169212_T_G	1604	0.000776074	0.00022926	0.363591	0.10688	0.528524	8.504e-09	Mono
(BASO+NEUT)#	DICE	CLASSICAL_MONOCYTES	NR1H3	11:47836062	11:47378476_TCA_T	861	0.00110421	0.000445606	0.335316	0.134789	0.528345	4.982e-08	Mono
(BASO+NEUT)#	DICE	CLASSICAL_MONOCYTES	ARPC2	2:219149740	2:219584852_A_G	1016	2.52477e-07	6.7777e-08	0.394167	0.105313	0.50052	1.071e-09	Mono
(BASO+NEUT)#	DICE	NK_CD16POS	YEATS4	12:69732105	12:69732105_T_C	1634	1.64276e-09	2.42609e-06	3.46767e-06	0.00412532	0.995869	1.534e-10	NK
(BASO+NEUT)#	DICE	NK_CD16POS	FADS2	11:61582708	11:61618169_A_G	1331	5.55227e-11	4.71405e-08	1.7581e-05	0.0139408	0.986042	3.658e-12	NK
(BASO+NEUT)#	DICE	NK_CD16POS	FADS1	11:61579760	11:61618169_A_G	1331	4.25187e-10	5.35968e-08	0.000134634	0.0159874	0.983878	3.658e-12	NK
(BASO+NEUT)#	DICE	NK_CD16POS	SLC25A24	1:108743059	1:108743059_G_C	1298	3.78601e-08	1.74686e-06	0.00061548	0.0274262	0.971957	6.42e-11	NK
(BASO+NEUT)#	DICE	NK_CD16POS	IFITM3	11:306920	11:308314_T_C	1305	5.73203e-39	3.23201e-38	0.00453508	0.0246002	0.970865	5.458e-44	NK
(BASO+NEUT)#	DICE	NK_CD16POS	ZMIZ1	10:81045280	10:81047575_A_C	1710	0.000177587	0.000394898	0.00951308	0.0201843	0.96973	2.06e-08	NK
(BASO+NEUT)#	DICE	NK_CD16POS	RP11-378A13.1	2:219149740	2:219584852_A_G	1018	3.57422e-09	1.88164e-08	0.00558008	0.0284102	0.96601	1.071e-09	NK
(BASO+NEUT)#	DICE	NK_CD16POS	GSDMB	17:38072727	17:37579383_G_A	559	9.37231e-95	1.43211e-89	2.50813e-07	0.0373622	0.962638	1.03e-30	NK
(BASO+NEUT)#	DICE	NK_CD16POS	RP11-378A13.1	2:219149740	2:218999982_G_A	1046	4.05269e-09	2.23418e-08	0.00632071	0.0338852	0.959794	3.584e-42	NK
(BASO+NEUT)#	DICE	NK_CD16POS	CCDC125	5:68592923	5:68590400_G_C	869	4.74521e-12	2.12282e-11	0.00753141	0.0327329	0.959736	1.262e-15	NK
(BASO+NEUT)#	DICE	NK_CD16POS	ENO1	1:8913656	1:8913656_A_G	1292	8.0855e-07	4.29121e-07	0.0325741	0.0163369	0.951088	2.159e-11	NK
(BASO+NEUT)#	DICE	NK_CD16POS	SLC22A5	5:131677642	5:131677642_A_G	1341	2.2889e-12	6.19672e-12	0.0141522	0.0373657	0.948482	1.903e-16	NK
(BASO+NEUT)#	DICE	NK_CD16POS	RETSAT	2:85552186	2:85543222_C_T	1368	0.0037169	0.00177677	0.0644981	0.0299316	0.900077	1.39e-08	NK
(BASO+NEUT)#	DICE	NK_CD16POS	ORMDL3	17:38072727	17:37579383_G_A	559	5.08039e-96	4.12883e-89	1.35957e-08	0.109601	0.890398	1.03e-30	NK
(BASO+NEUT)#	DICE	NK_CD16POS	RP11-326C3.11	11:306920	11:308314_T_C	1305	1.21099e-37	3.7977e-38	0.0958116	0.0291717	0.875017	5.458e-44	NK
(BASO+NEUT)#	DICE	NK_CD16POS	ZNF786	7:148852434	7:148783936_CT_C	1250	5.68717e-08	1.83866e-05	0.00040748	0.13087	0.868704	3.932e-10	NK
(BASO+NEUT)#	DICE	NK_CD16POS	ARPC2	2:219149740	2:218999982_G_A	1046	2.14459e-08	7.45706e-08	0.0334478	0.115452	0.851101	3.584e-42	NK
(BASO+NEUT)#	DICE	NK_CD16POS	SPPL2A	15:50806469	15:50800095_G_A	1614	4.96085e-05	3.37646e-05	0.114732	0.0772809	0.807904	2.95e-10	NK
(BASO+NEUT)#	DICE	NK_CD16POS	NBR2	17:41339487	17:41172481_G_T	648	5.37328e-07	0.0249635	3.98753e-06	0.184464	0.790568	8.76e-08	NK
(BASO+NEUT)#	DICE	NK_CD16POS	NBEAL2	3:46996448	3:47262246_C_A	631	2.42135e-08	0.000567475	1.2336e-05	0.288399	0.711021	1.02e-08	NK
(BASO+NEUT)#	DICE	NK_CD16POS	COX14	12:51032415	12:50758821_C_CA	906	0.000793148	0.000630088	0.161526	0.127609	0.709442	1.296e-09	NK
(BASO+NEUT)#	DICE	NK_CD16POS	RP11-707O23.5	17:44270708	17:44759766_G_A	266	3.52282e-08	0.000115753	0.000111802	0.366728	0.633044	1.048e-08	NK
(BASO+NEUT)#	DICE	NK_CD16POS	RP11-156P1.2	17:44192618	17:43696159_A_T	701	5.87272e-10	4.0133e-06	5.77379e-05	0.393964	0.605975	2.343e-11	NK
(BASO+NEUT)#	DICE	NK_CD16POS	FCGR2C	1:161472789	1:161609572_G_T	1413	0.000363024	7.16548e-05	0.341804	0.0668753	0.590886	3.268e-12	NK
(BASO+NEUT)#	DICE	NK_CD16POS	AF131215.2	8:10787612	8:10706411_C_G	1772	6.58693e-08	1.12947e-07	0.158433	0.271098	0.570468	3.219e-13	NK
(BASO+NEUT)#	DICE	NK_CD16POS	TGOLN2	2:85552820	2:85543222_C_T	1368	0.0207637	0.00537122	0.360305	0.0926841	0.520876	1.39e-08	NK
(BASO+NEUT)#	DICE	NK_CD16POS	RMI1	9:86368660	9:86694604_G_GT	2035	0.00208841	0.00115579	0.313353	0.172908	0.510495	2.155e-08	NK
(BASO+NEUT)#	DICE	NONCLASSICAL_MONOCYTES	LYZ	12:69732105	12:69732105_T_C	1634	3.1495e-21	5.58348e-07	6.64822e-18	0.000178784	0.999821	1.534e-10	Mono
(BASO+NEUT)#	DICE	NONCLASSICAL_MONOCYTES	ITGA4	2:182312809	2:182308352_A_G	1468	1.9764e-13	4.08121e-08	4.83112e-08	0.00898512	0.991015	4.897e-12	Mono
(BASO+NEUT)#	DICE	NONCLASSICAL_MONOCYTES	CERKL	2:182324042	2:182308352_A_G	1468	1.82213e-10	4.65314e-08	4.45402e-05	0.0103846	0.989571	4.897e-12	Mono
(BASO+NEUT)#	DICE	NONCLASSICAL_MONOCYTES	BCL2L13	22:18200386	22:18169212_T_G	1604	1.67808e-06	4.40347e-05	0.000786183	0.0196508	0.979517	8.504e-09	Mono
(BASO+NEUT)#	DICE	NONCLASSICAL_MONOCYTES	RP11-378A13.1	2:219149740	2:219584852_A_G	1018	2.42507e-13	1.46574e-08	3.78602e-07	0.0219051	0.978095	1.071e-09	Mono
(BASO+NEUT)#	DICE	NONCLASSICAL_MONOCYTES	RP11-378A13.1	2:219149740	2:218999982_G_A	1046	2.85674e-13	1.4741e-08	4.45546e-07	0.0220125	0.977987	3.584e-42	Mono
(BASO+NEUT)#	DICE	NONCLASSICAL_MONOCYTES	CCDC125	5:68590400	5:68590400_G_C	869	1.13804e-12	1.81269e-11	0.00180626	0.0278	0.970394	1.262e-15	Mono
(BASO+NEUT)#	DICE	NONCLASSICAL_MONOCYTES	RTEL1	20:62309554	20:62308159_A_G	1420	6.08608e-08	0.0018932	1.53729e-06	0.0468692	0.951236	1.707e-08	Mono
(BASO+NEUT)#	DICE	NONCLASSICAL_MONOCYTES	RETSAT	2:85549547	2:85543222_C_T	1368	0.00180463	0.00157	0.0313151	0.0263047	0.939006	1.39e-08	Mono
(BASO+NEUT)#	DICE	NONCLASSICAL_MONOCYTES	SLC25A24	1:108743059	1:108743059_G_C	1298	2.81143e-06	1.07712e-06	0.0457045	0.0165727	0.937719	6.42e-11	Mono
(BASO+NEUT)#	DICE	NONCLASSICAL_MONOCYTES	NDFIP1	5:141539339	5:141462661_C_T	1406	1.70318e-10	1.10412e-09	0.00854569	0.0544619	0.936992	2.411e-14	Mono
(BASO+NEUT)#	DICE	NONCLASSICAL_MONOCYTES	AMICA1	11:118122052	11:118081270_C_T	1386	2.00682e-09	0.000634493	2.07435e-07	0.0646498	0.934716	3.765e-14	Mono
(BASO+NEUT)#	DICE	NONCLASSICAL_MONOCYTES	RTEL1-TNFRSF6B	20:62309554	20:62308159_A_G	1420	3.74173e-05	0.00264946	0.000945124	0.0659924	0.930376	1.707e-08	Mono
(BASO+NEUT)#	DICE	NONCLASSICAL_MONOCYTES	FADS2	11:61581450	11:61618169_A_G	1331	9.79746e-11	2.25536e-07	3.10233e-05	0.0704856	0.929483	3.658e-12	Mono
(BASO+NEUT)#	DICE	NONCLASSICAL_MONOCYTES	SLC45A4	8:142337790	8:142338776_T_C	1617	9.23965e-10	2.28109e-10	0.0653593	0.0152165	0.919424	1.159e-14	Mono
(BASO+NEUT)#	DICE	NONCLASSICAL_MONOCYTES	FADS1	11:61581450	11:61618169_A_G	1331	2.04042e-08	2.50967e-07	0.00646091	0.0785528	0.914986	3.658e-12	Mono
(BASO+NEUT)#	DICE	NONCLASSICAL_MONOCYTES	MPZL3	11:118122052	11:118081270_C_T	1386	9.50815e-06	0.000932487	0.000982811	0.0954841	0.902591	3.765e-14	Mono
(BASO+NEUT)#	DICE	NONCLASSICAL_MONOCYTES	DRAM2	1:111621362	1:111604823_G_A	2000	0.000106504	0.000105914	0.0554027	0.0542058	0.890179	7.291e-09	Mono
(BASO+NEUT)#	DICE	NONCLASSICAL_MONOCYTES	AC093162.5	2:85552186	2:85543222_C_T	1368	0.00393015	0.00211881	0.0681985	0.035877	0.889876	1.39e-08	Mono
(BASO+NEUT)#	DICE	NONCLASSICAL_MONOCYTES	ARFRP1	20:62348460	20:62308159_A_G	1420	0.00286465	0.00269103	0.0723582	0.0671179	0.854968	1.707e-08	Mono
(BASO+NEUT)#	DICE	NONCLASSICAL_MONOCYTES	ZNF786	7:148829566	7:148783936_CT_C	1250	3.1295e-10	2.2265e-05	2.24225e-06	0.158685	0.84129	3.932e-10	Mono
(BASO+NEUT)#	DICE	NONCLASSICAL_MONOCYTES	MYBPC3	11:47378525	11:47378476_TCA_T	861	4.24172e-05	0.000481974	0.0128809	0.14552	0.841074	4.982e-08	Mono
(BASO+NEUT)#	DICE	NONCLASSICAL_MONOCYTES	YEATS4	12:69758547	12:69732105_T_C	1634	1.9171e-19	7.65541e-05	4.04678e-16	0.160757	0.839166	1.534e-10	Mono
(BASO+NEUT)#	DICE	NONCLASSICAL_MONOCYTES	NBR2	17:41339487	17:41172481_G_T	648	1.45837e-07	0.026049	1.08226e-06	0.192529	0.781421	8.76e-08	Mono
(BASO+NEUT)#	DICE	NONCLASSICAL_MONOCYTES	MPZL2	11:118122052	11:118081270_C_T	1386	0.000692783	0.0020342	0.0716096	0.209549	0.716114	3.765e-14	Mono
(BASO+NEUT)#	DICE	NONCLASSICAL_MONOCYTES	2024-03-07	2:160569276	2:160569276_C_T	1877	3.66724e-08	3.99231e-08	0.147069	0.159412	0.693519	1.465e-12	Mono
(BASO+NEUT)#	DICE	NONCLASSICAL_MONOCYTES	PNKD	2:219187367	2:218999982_G_A	1046	3.32041e-10	1.97656e-07	0.000517862	0.307579	0.691903	3.584e-42	Mono
(BASO+NEUT)#	DICE	NONCLASSICAL_MONOCYTES	PNKD	2:219187367	2:219584852_A_G	1018	3.01973e-10	1.98305e-07	0.000471441	0.308904	0.690624	1.071e-09	Mono
(BASO+NEUT)#	DICE	NONCLASSICAL_MONOCYTES	LAPTM5	1:31243913	1:31242991_AG_A	1929	0.0108368	0.00424151	0.238155	0.0925591	0.654208	6.982e-08	Mono
(BASO+NEUT)#	DICE	NONCLASSICAL_MONOCYTES	ZNF316	7:6704332	7:6704332_A_G	1091	0.00145255	0.00235887	0.132699	0.214847	0.648643	4.689e-09	Mono
(BASO+NEUT)#	DICE	NONCLASSICAL_MONOCYTES	ARL11	13:50123317	13:50121511_A_G	1587	0.000226165	0.000210118	0.183716	0.170034	0.645814	2.359e-09	Mono
(BASO+NEUT)#	DICE	NONCLASSICAL_MONOCYTES	IFITM3	11:306920	11:308314_T_C	1305	3.53532e-37	9.63617e-38	0.279709	0.075595	0.644697	5.458e-44	Mono
(BASO+NEUT)#	DICE	NONCLASSICAL_MONOCYTES	TP53I3	2:24416442	2:24599879_AT_A	1061	0.000207384	8.97683e-05	0.259682	0.111778	0.628243	2.165e-09	Mono
(BASO+NEUT)#	DICE	NONCLASSICAL_MONOCYTES	CNIH4	1:224554729	1:224582207_CT_C	1092	0.00488076	0.0010995	0.302301	0.0674757	0.624243	2.478e-08	Mono
(BASO+NEUT)#	DICE	NONCLASSICAL_MONOCYTES	CTD-3199J23.6	17:41339487	17:41172481_G_T	648	0.024871	0.0211411	0.184569	0.156276	0.613144	8.76e-08	Mono
(BASO+NEUT)#	DICE	NONCLASSICAL_MONOCYTES	RP11-156P1.2	17:44192618	17:43696159_A_T	701	2.51055e-09	3.99482e-06	0.000246826	0.392145	0.607605	2.343e-11	Mono
(BASO+NEUT)#	DICE	NONCLASSICAL_MONOCYTES	LIPA	10:91007470	10:91004916_C_A	1740	8.49705e-13	0.00323546	1.05043e-10	0.39938	0.597385	1.167e-08	Mono
(BASO+NEUT)#	DICE	NONCLASSICAL_MONOCYTES	AP4E1	15:51243964	15:50800095_G_A	1614	2.58355e-05	0.000148755	0.0597509	0.343434	0.59664	2.95e-10	Mono
(BASO+NEUT)#	DICE	NONCLASSICAL_MONOCYTES	MED24	17:38163295	17:38163295_T_C	715	7.54325e-237	1.28068e-237	0.366116	0.0615862	0.572298	5.39e-243	Mono
(BASO+NEUT)#	DICE	NONCLASSICAL_MONOCYTES	RP11-259G18.3	17:44272000	17:44759766_G_A	713	8.37456e-08	0.000134083	0.000273519	0.437362	0.562231	1.048e-08	Mono
(BASO+NEUT)#	DICE	NONCLASSICAL_MONOCYTES	ARPC2	2:219149740	2:219584852_A_G	1016	1.73195e-07	1.17301e-07	0.270392	0.182584	0.547023	1.071e-09	Mono
(BASO+NEUT)#	DICE	NONCLASSICAL_MONOCYTES	ARPC2	2:219149740	2:218999982_G_A	1046	1.70919e-07	1.29322e-07	0.266571	0.201163	0.532266	3.584e-42	Mono
(BASO+NEUT)#	DICE	TFH	IFITM3	11:307696	11:308314_T_C	1305	3.53961e-40	1.58183e-38	0.000280047	0.011527	0.988193	5.458e-44	CD4.T
(BASO+NEUT)#	DICE	TFH	FADS1	11:61582708	11:61618169_A_G	1331	1.47401e-13	4.36186e-08	4.6674e-08	0.0128245	0.987175	3.658e-12	CD4.T
(BASO+NEUT)#	DICE	TFH	FADS2	11:61582708	11:61618169_A_G	1331	8.85338e-12	1.63741e-07	2.80339e-06	0.0508989	0.949098	3.658e-12	CD4.T
(BASO+NEUT)#	DICE	TFH	SLC25A24	1:108738780	1:108743059_G_C	1298	1.97778e-06	1.41273e-06	0.0321522	0.0220204	0.945824	6.42e-11	CD4.T
(BASO+NEUT)#	DICE	TFH	CCDC125	5:68590400	5:68590400_G_C	869	1.60628e-11	2.0372e-11	0.0254942	0.0313905	0.943115	1.262e-15	CD4.T
(BASO+NEUT)#	DICE	TFH	RP11-378A13.1	2:219149740	2:219584852_A_G	1018	1.82585e-08	2.83449e-08	0.0285052	0.0433238	0.928171	1.071e-09	CD4.T
(BASO+NEUT)#	DICE	TFH	YEATS4	12:69732105	12:69732105_T_C	1634	4.6041e-08	3.60409e-05	9.71869e-05	0.0751533	0.924713	1.534e-10	CD4.T
(BASO+NEUT)#	DICE	TFH	RP11-378A13.1	2:219149740	2:218999982_G_A	1046	2.15569e-08	3.81182e-08	0.0336208	0.0585425	0.907837	3.584e-42	CD4.T
(BASO+NEUT)#	DICE	TFH	FRAT1	10:98976471	10:99073972_C_CCAGGTTCAAGCGAT	1519	1.14405e-33	1.44042e-32	0.0089257	0.1115	0.879575	9.891e-38	CD4.T
(BASO+NEUT)#	DICE	TFH	NDFIP1	5:141539339	5:141462661_C_T	1406	1.19538e-09	1.28743e-09	0.0599782	0.06372	0.876302	2.411e-14	CD4.T
(BASO+NEUT)#	DICE	TFH	ZNF786	7:148852434	7:148783936_CT_C	1250	2.57915e-08	1.84035e-05	0.000184794	0.13099	0.868806	3.932e-10	CD4.T
(BASO+NEUT)#	DICE	TFH	RP11-546B15.2	15:42231353	15:42233673_T_A	1365	7.08897e-12	1.33628e-12	0.116474	0.021093	0.862433	2.838e-17	CD4.T
(BASO+NEUT)#	DICE	TFH	SMIM8	6:87990625	6:88410050_G_A	1585	4.69759e-12	9.27453e-12	0.0477618	0.093438	0.8588	2.691e-08	CD4.T
(BASO+NEUT)#	DICE	TFH	TGOLN2	2:85552820	2:85543222_C_T	1368	0.00535476	0.00315216	0.0929193	0.0538537	0.84472	1.39e-08	CD4.T
(BASO+NEUT)#	DICE	TFH	ATM	11:108166958	11:108248774_C_G	736	5.27875e-05	0.00107023	0.00787172	0.158762	0.832244	1.576e-09	CD4.T
(BASO+NEUT)#	DICE	TFH	SMIM8	6:87990625	6:87837958_TATG_T	1335	4.51576e-12	1.09074e-11	0.0550977	0.13227	0.812632	8.719e-17	CD4.T
(BASO+NEUT)#	DICE	TFH	C1QTNF4	11:47378476	11:47378476_TCA_T	861	0.000264011	0.000412651	0.0801726	0.124516	0.794635	4.982e-08	CD4.T
(BASO+NEUT)#	DICE	TFH	NBR2	17:41339487	17:41172481_G_T	648	9.87173e-10	0.0249494	7.32585e-09	0.184359	0.790691	8.76e-08	CD4.T
(BASO+NEUT)#	DICE	TFH	LIMK2	22:31813058	22:31813058_A_T	1063	0.00036924	0.00182945	0.0349682	0.172464	0.790369	4.511e-09	CD4.T
(BASO+NEUT)#	DICE	TFH	MYRF	11:61579760	11:61618169_A_G	1331	4.80664e-07	1.94983e-07	0.1522	0.0609539	0.786845	3.658e-12	CD4.T
(BASO+NEUT)#	DICE	TFH	FADS3	11:61579760	11:61618169_A_G	1331	4.67461e-07	2.11069e-07	0.14802	0.0660483	0.785931	3.658e-12	CD4.T
(BASO+NEUT)#	DICE	TFH	MPZL3	11:118122052	11:118081270_C_T	1386	0.000820084	0.00129268	0.0847682	0.132838	0.780281	3.765e-14	CD4.T
(BASO+NEUT)#	DICE	TFH	CTD-3199J23.6	17:41339487	17:41172481_G_T	648	0.00279672	0.0247226	0.0207546	0.182698	0.769028	8.76e-08	CD4.T
(BASO+NEUT)#	DICE	TFH	NBEAL2	3:47035735	3:47262246_C_A	631	3.41597e-06	0.000462734	0.00174032	0.234985	0.762809	1.02e-08	CD4.T
(BASO+NEUT)#	DICE	TFH	TMEM258	11:61581450	11:61618169_A_G	1331	4.46053e-07	3.19248e-07	0.141241	0.10033	0.758428	3.658e-12	CD4.T
(BASO+NEUT)#	DICE	TFH	MTUS2	13:28612886	13:28618586_CA_C	403	1.20893e-06	1.70498e-07	0.216968	0.0298461	0.753184	2.393e-12	CD4.T
(BASO+NEUT)#	DICE	TFH	RP11-178C3.2	17:57637803	17:57147381_T_C	307	0.00660097	0.0101933	0.123129	0.189467	0.67061	1.794e-12	CD4.T
(BASO+NEUT)#	DICE	TFH	DND1P1	17:44316491	17:44759766_G_A	266	2.58154e-06	0.000104404	0.00819293	0.330681	0.661019	1.048e-08	CD4.T
(BASO+NEUT)#	DICE	TFH	DOCK8	9:305428	9:305428_T_G	1493	1.36175e-05	4.51216e-06	0.257816	0.0847697	0.657396	2.438e-11	CD4.T
(BASO+NEUT)#	DICE	TFH	RP11-393I2.4	6:87990625	6:87837958_TATG_T	1335	5.3425e-12	2.39304e-11	0.0651849	0.291336	0.64348	8.719e-17	CD4.T
(BASO+NEUT)#	DICE	TFH	SPPL2A	15:51051044	15:50800095_G_A	1614	7.84566e-05	8.29506e-05	0.18145	0.191216	0.627172	2.95e-10	CD4.T
(BASO+NEUT)#	DICE	TFH	RP11-156P1.2	17:44192618	17:43696159_A_T	701	2.99038e-09	3.98431e-06	0.000294001	0.391111	0.608591	2.343e-11	CD4.T
(BASO+NEUT)#	DICE	TFH	LIME1	20:62348460	20:62308159_A_G	1420	0.0117529	0.00486647	0.296867	0.122358	0.564155	1.707e-08	CD4.T
(BASO+NEUT)#	DICE	TFH	STMN3	20:62269942	20:62308159_A_G	1420	0.0108555	0.00650491	0.274199	0.163763	0.544677	1.707e-08	CD4.T
(BASO+NEUT)#	DICE	TFH	AF131216.6	8:10742059	8:10706411_C_G	1772	1.2615e-07	6.52716e-08	0.303425	0.156456	0.540119	3.219e-13	CD4.T
(BASO+NEUT)#	DICE	TH1	FADS1	11:61579760	11:61618169_A_G	1331	3.6498e-12	5.45104e-08	1.15569e-06	0.0162768	0.983722	3.658e-12	CD4.T
(BASO+NEUT)#	DICE	TH1	YEATS4	12:69732105	12:69732105_T_C	1634	7.38527e-07	1.03638e-05	0.00155894	0.0208991	0.977531	1.534e-10	CD4.T
(BASO+NEUT)#	DICE	TH1	SLC25A24	1:108743059	1:108743059_G_C	1298	1.35792e-06	8.17492e-07	0.0220753	0.0123241	0.965598	6.42e-11	CD4.T
(BASO+NEUT)#	DICE	TH1	RP11-378A13.1	2:219149740	2:219584852_A_G	1018	8.34609e-09	2.55848e-08	0.0130299	0.0389951	0.947975	1.071e-09	CD4.T
(BASO+NEUT)#	DICE	TH1	RP11-378A13.1	2:219149740	2:218999982_G_A	1046	9.35689e-09	3.1841e-08	0.0145933	0.0487235	0.936683	3.584e-42	CD4.T
(BASO+NEUT)#	DICE	TH1	FADS2	11:61579760	11:61618169_A_G	1331	3.92956e-09	2.68977e-07	0.00124428	0.0842559	0.9145	3.658e-12	CD4.T
(BASO+NEUT)#	DICE	TH1	GSDMB	17:38072727	17:37579383_G_A	559	3.27045e-92	3.94455e-89	8.75207e-05	0.104665	0.895247	1.03e-30	CD4.T
(BASO+NEUT)#	DICE	TH1	TGOLN2	2:85552820	2:85543222_C_T	1368	0.00401366	0.00258048	0.0696476	0.0438983	0.87986	1.39e-08	CD4.T
(BASO+NEUT)#	DICE	TH1	ZNF786	7:148845773	7:148783936_CT_C	1250	8.58884e-08	2.0343e-05	0.000615381	0.144901	0.854463	3.932e-10	CD4.T
(BASO+NEUT)#	DICE	TH1	MYRF	11:61581450	11:61618169_A_G	1331	1.99058e-07	2.85921e-07	0.0630308	0.0896885	0.84728	3.658e-12	CD4.T
(BASO+NEUT)#	DICE	TH1	ORMDL3	17:38072727	17:37579383_G_A	559	1.31249e-91	6.77997e-89	0.000351237	0.18062	0.819029	1.03e-30	CD4.T
(BASO+NEUT)#	DICE	TH1	IFITM3	11:307696	11:308314_T_C	1305	1.91331e-37	3.84408e-38	0.151378	0.0295947	0.819027	5.458e-44	CD4.T
(BASO+NEUT)#	DICE	TH1	CCDC125	5:68590400	5:68590400_G_C	869	8.8659e-11	3.24227e-11	0.140716	0.0506514	0.808632	1.262e-15	CD4.T
(BASO+NEUT)#	DICE	TH1	TM9SF3	10:99071408	10:99073972_C_CCAGGTTCAAGCGAT	1065	1.67976e-32	8.24297e-33	0.131045	0.0635017	0.805453	9.891e-38	CD4.T
(BASO+NEUT)#	DICE	TH1	STMN3	20:62289614	20:62308159_A_G	1420	0.0024614	0.00544142	0.0621725	0.136652	0.793273	1.707e-08	CD4.T
(BASO+NEUT)#	DICE	TH1	NBR2	17:41339487	17:41172481_G_T	648	0.000110165	0.0252421	0.000817535	0.186535	0.787295	8.76e-08	CD4.T
(BASO+NEUT)#	DICE	TH1	LIMK2	22:31813058	22:31813058_A_T	1063	0.000880317	0.00142245	0.0833689	0.133931	0.780398	4.511e-09	CD4.T
(BASO+NEUT)#	DICE	TH1	RP11-165F24.3	9:305428	9:305428_T_G	1493	1.04799e-05	3.15216e-06	0.198411	0.058936	0.742639	2.438e-11	CD4.T
(BASO+NEUT)#	DICE	TH1	ATM	11:108267402	11:108248774_C_G	736	0.000654697	0.00108212	0.0976289	0.160627	0.740007	1.576e-09	CD4.T
(BASO+NEUT)#	DICE	TH1	RP11-333E1.2	17:5198041	17:5183203_AAAAT_A	1672	0.00392104	0.00280143	0.177628	0.126219	0.68943	7.469e-08	CD4.T
(BASO+NEUT)#	DICE	TH1	NBEAL2	3:46999707	3:47262246_C_A	631	7.84714e-06	0.00062085	0.00399786	0.315623	0.67975	1.02e-08	CD4.T
(BASO+NEUT)#	DICE	TH1	RP11-707O23.5	17:44270708	17:44759766_G_A	266	2.69535e-09	0.00011076	8.55414e-06	0.350867	0.649014	1.048e-08	CD4.T
(BASO+NEUT)#	DICE	TH1	FRAT1	10:99071408	10:99073972_C_CCAGGTTCAAGCGAT	1519	3.07732e-32	1.43596e-32	0.240088	0.111383	0.648529	9.891e-38	CD4.T
(BASO+NEUT)#	DICE	TH1	RP11-156P1.2	17:44192618	17:43696159_A_T	701	2.64389e-09	3.98109e-06	0.000259935	0.390794	0.608943	2.343e-11	CD4.T
(BASO+NEUT)#	DICE	TH1	TMEM106A	17:41339487	17:41172481_G_T	648	0.0304416	0.0205075	0.225908	0.151615	0.571528	8.76e-08	CD4.T
(BASO+NEUT)#	DICE	TH1-17	CCDC125	5:68592923	5:68590400_G_C	869	4.29277e-15	1.6178e-11	6.81333e-06	0.0247018	0.975291	1.262e-15	CD4.T
(BASO+NEUT)#	DICE	TH1-17	RP11-378A13.1	2:219149740	2:219584852_A_G	1018	5.34087e-10	1.85521e-08	0.000833818	0.0279924	0.971174	1.071e-09	CD4.T
(BASO+NEUT)#	DICE	TH1-17	RP11-378A13.1	2:219149740	2:218999982_G_A	1046	5.96035e-10	1.9118e-08	0.000929596	0.0288468	0.970224	3.584e-42	CD4.T
(BASO+NEUT)#	DICE	TH1-17	IFITM3	11:307696	11:308314_T_C	1305	2.19064e-38	2.28121e-38	0.017332	0.0170829	0.965585	5.458e-44	CD4.T
(BASO+NEUT)#	DICE	TH1-17	ORMDL3	17:38072727	17:37579383_G_A	559	1.3051e-92	2.05313e-89	3.49259e-05	0.0539979	0.945967	1.03e-30	CD4.T
(BASO+NEUT)#	DICE	TH1-17	FADS1	11:61589481	11:61618169_A_G	1331	2.05244e-10	2.19001e-07	6.49897e-05	0.0684143	0.93152	3.658e-12	CD4.T
(BASO+NEUT)#	DICE	TH1-17	SLC25A24	1:108743059	1:108743059_G_C	1298	3.47969e-06	8.81977e-07	0.0565682	0.013408	0.930019	6.42e-11	CD4.T
(BASO+NEUT)#	DICE	TH1-17	GSDMB	17:38072727	17:37579383_G_A	559	3.41217e-91	2.66143e-89	0.000913134	0.0702939	0.928793	1.03e-30	CD4.T
(BASO+NEUT)#	DICE	TH1-17	FADS2	11:61589481	11:61618169_A_G	1331	7.88062e-08	1.88744e-07	0.0249537	0.058849	0.916197	3.658e-12	CD4.T
(BASO+NEUT)#	DICE	TH1-17	NDFIP1	5:141489306	5:141462661_C_T	1406	5.14352e-10	1.24567e-09	0.0258075	0.0615889	0.912604	2.411e-14	CD4.T
(BASO+NEUT)#	DICE	TH1-17	RP11-393I2.4	6:87990625	6:88410050_G_A	1476	3.88044e-12	1.02142e-11	0.0394613	0.103013	0.857526	2.691e-08	CD4.T
(BASO+NEUT)#	DICE	TH1-17	ZNF786	7:148852434	7:148783936_CT_C	1250	2.55216e-09	2.01148e-05	1.8286e-05	0.143264	0.856698	3.932e-10	CD4.T
(BASO+NEUT)#	DICE	TH1-17	YEATS4	12:69760490	12:69732105_T_C	1634	3.33636e-10	7.23825e-05	7.04264e-07	0.151943	0.847984	1.534e-10	CD4.T
(BASO+NEUT)#	DICE	TH1-17	RP11-393I2.4	6:87990625	6:87837958_TATG_T	1335	3.43175e-12	1.13326e-11	0.0418715	0.137451	0.820678	8.719e-17	CD4.T
(BASO+NEUT)#	DICE	TH1-17	NBR2	17:41339487	17:41172481_G_T	648	6.90019e-06	0.024391	5.12065e-05	0.180211	0.795339	8.76e-08	CD4.T
(BASO+NEUT)#	DICE	TH1-17	ATM	11:108265213	11:108248774_C_G	736	0.000267125	0.00110651	0.0398338	0.164209	0.794584	1.576e-09	CD4.T
(BASO+NEUT)#	DICE	TH1-17	RP11-165F24.3	9:305428	9:305428_T_G	1493	8.51117e-06	3.64195e-06	0.161139	0.068181	0.770668	2.438e-11	CD4.T
(BASO+NEUT)#	DICE	TH1-17	AF131216.6	8:10647823	8:10706411_C_G	1772	5.48674e-08	4.89556e-08	0.131971	0.117	0.751028	3.219e-13	CD4.T
(BASO+NEUT)#	DICE	TH1-17	RP11-178C3.2	17:57639056	17:57147381_T_C	307	3.17454e-05	0.0135488	0.000592153	0.251994	0.733833	1.794e-12	CD4.T
(BASO+NEUT)#	DICE	TH1-17	SPPL2A	15:51051044	15:50800095_G_A	1614	1.09815e-05	0.00012173	0.0253975	0.280838	0.693632	2.95e-10	CD4.T
(BASO+NEUT)#	DICE	TH1-17	LIMK2	22:31553354	22:31813058_A_T	1063	0.000649231	0.00273507	0.0614843	0.258344	0.676788	4.511e-09	CD4.T
(BASO+NEUT)#	DICE	TH1-17	RP11-707O23.5	17:44272000	17:44759766_G_A	266	3.80599e-07	0.000107353	0.00120789	0.340043	0.658641	1.048e-08	CD4.T
(BASO+NEUT)#	DICE	TH1-17	NBEAL2	3:47020072	3:47262246_C_A	631	3.08674e-07	0.000713935	0.000157259	0.36309	0.636038	1.02e-08	CD4.T
(BASO+NEUT)#	DICE	TH1-17	NR1H3	11:47836062	11:47949368_CAAAAAAAAAAAAAAAAAAAAAAA_C	618	0.00248099	0.000461027	0.32113	0.0590568	0.616872	2.017e-09	CD4.T
(BASO+NEUT)#	DICE	TH1-17	SETD2	3:47294000	3:47262246_C_A	631	0.000357457	0.000402147	0.182112	0.204268	0.61286	1.02e-08	CD4.T
(BASO+NEUT)#	DICE	TH1-17	RP11-156P1.2	17:44192618	17:43696159_A_T	701	4.68946e-09	3.98518e-06	0.000461046	0.391197	0.608338	2.343e-11	CD4.T
(BASO+NEUT)#	DICE	TH1-17	RFPL3S	22:31813058	22:31813058_A_T	551	0.00425736	0.000903467	0.33974	0.0715137	0.583585	4.511e-09	CD4.T
(BASO+NEUT)#	DICE	TH1-17	NR1H3	11:47836062	11:47378476_TCA_T	861	0.00105334	0.000366866	0.319868	0.110839	0.567873	4.982e-08	CD4.T
(BASO+NEUT)#	DICE	TH1-17	RP11-333E1.2	17:5198041	17:5183203_AAAAT_A	1672	0.00549051	0.00457404	0.248727	0.206675	0.534533	7.469e-08	CD4.T
(BASO+NEUT)#	DICE	TH1-17	RP11-326C3.11	11:306920	11:308314_T_C	1305	8.44685e-38	5.09712e-37	0.0668299	0.402745	0.530425	5.458e-44	CD4.T
(BASO+NEUT)#	DICE	TH17	LIPA	10:91004916	10:91004916_C_A	1740	5.9293e-05	9.92338e-05	0.00732998	0.0112864	0.981225	1.167e-08	CD4.T
(BASO+NEUT)#	DICE	TH17	IFITM3	11:307696	11:308314_T_C	1305	4.65143e-39	2.12087e-38	0.00368013	0.0157994	0.98052	5.458e-44	CD4.T
(BASO+NEUT)#	DICE	TH17	FADS1	11:61589481	11:61618169_A_G	1331	1.92772e-14	7.64771e-08	6.10406e-09	0.0232394	0.976761	3.658e-12	CD4.T
(BASO+NEUT)#	DICE	TH17	RP11-378A13.1	2:219149740	2:219584852_A_G	1018	1.36007e-10	1.75057e-08	0.000212335	0.0263565	0.973431	1.071e-09	CD4.T
(BASO+NEUT)#	DICE	TH17	RP11-378A13.1	2:219149740	2:218999982_G_A	1046	1.83026e-10	1.79466e-08	0.000285453	0.0270174	0.972697	3.584e-42	CD4.T
(BASO+NEUT)#	DICE	TH17	CCDC125	5:68590400	5:68590400_G_C	869	4.40438e-12	1.834e-11	0.00699047	0.0281437	0.964866	1.262e-15	CD4.T
(BASO+NEUT)#	DICE	TH17	YEATS4	12:69732105	12:69732105_T_C	1634	6.04067e-06	2.7391e-05	0.0127511	0.0568889	0.930327	1.534e-10	CD4.T
(BASO+NEUT)#	DICE	TH17	GSDMB	17:38072727	17:37579383_G_A	559	6.86065e-93	3.37162e-89	1.83598e-05	0.0893175	0.910664	1.03e-30	CD4.T
(BASO+NEUT)#	DICE	TH17	FADS2	11:61582708	11:61618169_A_G	1331	3.71066e-10	4.4409e-07	0.000117497	0.139759	0.860123	3.658e-12	CD4.T
(BASO+NEUT)#	DICE	TH17	MPZL3	11:118122052	11:118081270_C_T	1386	0.000376434	0.000998549	0.0389102	0.102358	0.857357	3.765e-14	CD4.T
(BASO+NEUT)#	DICE	TH17	STMN3	20:62289614	20:62308159_A_G	1420	0.000981797	0.00472549	0.0247992	0.11851	0.850983	1.707e-08	CD4.T
(BASO+NEUT)#	DICE	TH17	ZNF786	7:148811725	7:148783936_CT_C	1250	1.57599e-08	2.10129e-05	0.000112918	0.149705	0.850161	3.932e-10	CD4.T
(BASO+NEUT)#	DICE	TH17	SPPL2A	15:51051044	15:50800095_G_A	1614	1.05316e-06	7.32065e-05	0.00243568	0.168479	0.829011	2.95e-10	CD4.T
(BASO+NEUT)#	DICE	TH17	TGOLN2	2:85552820	2:85543222_C_T	1368	0.00647409	0.00370379	0.112343	0.0634566	0.814023	1.39e-08	CD4.T
(BASO+NEUT)#	DICE	TH17	LIMK2	22:31813058	22:31813058_A_T	1063	0.000104086	0.00192343	0.00985729	0.181348	0.806767	4.511e-09	CD4.T
(BASO+NEUT)#	DICE	TH17	NBR2	17:41339487	17:41172481_G_T	648	2.50019e-06	0.0243168	1.8554e-05	0.17966	0.796003	8.76e-08	CD4.T
(BASO+NEUT)#	DICE	TH17	NBEAL2	3:47294000	3:47262246_C_A	631	6.01527e-05	0.000415196	0.0306458	0.21077	0.758109	1.02e-08	CD4.T
(BASO+NEUT)#	DICE	TH17	RP11-393I2.4	6:87990625	6:87837958_TATG_T	1335	6.12363e-12	1.38199e-11	0.0747157	0.167862	0.757422	8.719e-17	CD4.T
(BASO+NEUT)#	DICE	TH17	NDFIP1	5:141539339	5:141462661_C_T	1406	3.39623e-09	1.48786e-09	0.170405	0.0738973	0.755697	2.411e-14	CD4.T
(BASO+NEUT)#	DICE	TH17	SLC25A24	1:108743059	1:108743059_G_C	1298	1.30802e-05	2.30529e-06	0.21264	0.0367258	0.750619	6.42e-11	CD4.T
(BASO+NEUT)#	DICE	TH17	CD46	1:208030303	1:208034329_C_T	1303	0.000533559	0.00036083	0.150665	0.101143	0.747297	9.043e-09	CD4.T
(BASO+NEUT)#	DICE	TH17	ORMDL3	17:38072727	17:37579383_G_A	559	1.19504e-92	9.65204e-89	3.19806e-05	0.257557	0.742411	1.03e-30	CD4.T
(BASO+NEUT)#	DICE	TH17	CNIH4	1:224554729	1:224582207_CT_C	1092	0.00327256	0.000855184	0.202693	0.0522268	0.740952	2.478e-08	CD4.T
(BASO+NEUT)#	DICE	TH17	VAT1	17:41339487	17:41172481_G_T	648	0.00721266	0.0253977	0.0535254	0.187751	0.726113	8.76e-08	CD4.T
(BASO+NEUT)#	DICE	TH17	SMIM8	6:87990625	6:88410050_G_A	1585	1.59509e-11	1.47629e-11	0.162177	0.14941	0.688412	2.691e-08	CD4.T
(BASO+NEUT)#	DICE	TH17	SMIM8	6:87990625	6:87837958_TATG_T	1335	1.35331e-11	1.57932e-11	0.16512	0.192053	0.642828	8.719e-17	CD4.T
(BASO+NEUT)#	DICE	TH17	ISYNA1	19:18512932	19:18516307_CA_C	1132	1.7987e-06	5.49994e-07	0.329667	0.100233	0.570097	2.998e-13	CD4.T
(BASO+NEUT)#	DICE	TH17	COX14	12:50623173	12:50758821_C_CA	906	0.00151423	0.000886209	0.308374	0.179969	0.509257	1.296e-09	CD4.T
(BASO+NEUT)#	DICE	TH2	IFITM3	11:307696	11:308314_T_C	1305	1.95901e-39	2.62641e-38	0.00154993	0.0198011	0.978649	5.458e-44	CD4.T
(BASO+NEUT)#	DICE	TH2	RP11-378A13.1	2:219149740	2:219584852_A_G	1018	4.99757e-11	1.92645e-08	7.80221e-05	0.029105	0.970817	1.071e-09	CD4.T
(BASO+NEUT)#	DICE	TH2	RP11-378A13.1	2:219149740	2:218999982_G_A	1046	6.39396e-11	2.21695e-08	9.97223e-05	0.03361	0.96629	3.584e-42	CD4.T
(BASO+NEUT)#	DICE	TH2	FADS1	11:61582708	11:61618169_A_G	1331	2.35836e-13	1.30256e-07	7.46765e-08	0.0402855	0.959714	3.658e-12	CD4.T
(BASO+NEUT)#	DICE	TH2	CCDC125	5:68607284	5:68590400_G_C	869	1.66455e-12	2.52619e-11	0.00264192	0.0391364	0.958222	1.262e-15	CD4.T
(BASO+NEUT)#	DICE	TH2	TGOLN2	2:85552820	2:85543222_C_T	1368	0.000818712	0.00154423	0.0142068	0.0258389	0.957591	1.39e-08	CD4.T
(BASO+NEUT)#	DICE	TH2	LIPA	10:91004916	10:91004916_C_A	1740	0.00028241	0.000141469	0.0349125	0.0165407	0.948123	1.167e-08	CD4.T
(BASO+NEUT)#	DICE	TH2	SLC25A24	1:108743059	1:108743059_G_C	1298	2.64346e-06	7.74164e-07	0.0429739	0.01164	0.945383	6.42e-11	CD4.T
(BASO+NEUT)#	DICE	TH2	MED24	17:38163295	17:38163295_T_C	715	4.08013e-238	7.72412e-238	0.0198031	0.0365458	0.943651	5.39e-243	CD4.T
(BASO+NEUT)#	DICE	TH2	YEATS4	12:69732105	12:69732105_T_C	1634	5.89011e-07	2.82342e-05	0.00124333	0.0586589	0.940069	1.534e-10	CD4.T
(BASO+NEUT)#	DICE	TH2	FRAT1	10:99075300	10:99073972_C_CCAGGTTCAAGCGAT	1519	2.99575e-33	1.17405e-32	0.0233725	0.0907118	0.885916	9.891e-38	CD4.T
(BASO+NEUT)#	DICE	TH2	ZNF786	7:148852434	7:148783936_CT_C	1250	2.18656e-08	1.84857e-05	0.000156665	0.13158	0.868245	3.932e-10	CD4.T
(BASO+NEUT)#	DICE	TH2	MPZL3	11:118122052	11:118081270_C_T	1386	0.000467386	0.000803644	0.0483114	0.0822006	0.868217	3.765e-14	CD4.T
(BASO+NEUT)#	DICE	TH2	C1QTNF4	11:47378476	11:47378476_TCA_T	861	7.05625e-05	0.000381581	0.0214278	0.115012	0.863108	4.982e-08	CD4.T
(BASO+NEUT)#	DICE	TH2	FADS2	11:61589481	11:61618169_A_G	1331	1.27843e-09	4.58315e-07	0.00040481	0.144268	0.855326	3.658e-12	CD4.T
(BASO+NEUT)#	DICE	TH2	LIMK2	22:31813058	22:31813058_A_T	1063	0.000267672	0.0014161	0.0253494	0.133269	0.839697	4.511e-09	CD4.T
(BASO+NEUT)#	DICE	TH2	CD46	1:208034329	1:208034329_C_T	1303	0.000392502	0.00019998	0.110834	0.0556372	0.832936	9.043e-09	CD4.T
(BASO+NEUT)#	DICE	TH2	RP11-393K10.1	1:159174885	1:159175494_C_T	1442	1.42899e-05	2.49471e-06	0.161563	0.0273944	0.811026	2.118e-28	CD4.T
(BASO+NEUT)#	DICE	TH2	NDFIP1	5:141539339	5:141462661_C_T	1406	2.29402e-09	1.50865e-09	0.115102	0.0748861	0.810012	2.411e-14	CD4.T
(BASO+NEUT)#	DICE	TH2	NBR2	17:41339487	17:41172481_G_T	648	1.39265e-07	0.0244724	1.03349e-06	0.180816	0.79471	8.76e-08	CD4.T
(BASO+NEUT)#	DICE	TH2	SMIM8	6:87990625	6:88410050_G_A	1585	7.67385e-12	1.36471e-11	0.0780222	0.13797	0.784008	2.691e-08	CD4.T
(BASO+NEUT)#	DICE	TH2	ZNF316	7:6704332	7:6704332_A_G	1091	0.00208422	0.00038436	0.190405	0.0343407	0.772785	4.689e-09	CD4.T
(BASO+NEUT)#	DICE	TH2	MYRF	11:61579760	11:61618169_A_G	1331	3.28642e-07	3.94186e-07	0.104063	0.124046	0.771891	3.658e-12	CD4.T
(BASO+NEUT)#	DICE	TH2	SMIM8	6:87990625	6:87837958_TATG_T	1335	7.06856e-12	1.26592e-11	0.0862449	0.153698	0.760057	8.719e-17	CD4.T
(BASO+NEUT)#	DICE	TH2	C11orf65	11:108166958	11:108248774_C_G	736	0.000765851	0.000969411	0.114204	0.143819	0.740241	1.576e-09	CD4.T
(BASO+NEUT)#	DICE	TH2	RP11-178C3.2	17:57639056	17:57147381_T_C	307	0.00232907	0.0120403	0.0434447	0.223872	0.718314	1.794e-12	CD4.T
(BASO+NEUT)#	DICE	TH2	RP11-461A8.4	16:3746241	16:3746241_C_T	1005	0.00133126	0.000178051	0.248864	0.0325674	0.71706	1.843e-09	CD4.T
(BASO+NEUT)#	DICE	TH2	NBEAL2	3:47035735	3:47262246_C_A	631	0.000158812	0.000474958	0.0809096	0.241298	0.677158	1.02e-08	CD4.T
(BASO+NEUT)#	DICE	TH2	STMN3	20:62269942	20:62308159_A_G	1420	0.00573887	0.00687484	0.144958	0.172982	0.669446	1.707e-08	CD4.T
(BASO+NEUT)#	DICE	TH2	RP11-326C3.11	11:306920	11:308314_T_C	1305	9.04124e-39	4.1018e-37	0.00715327	0.323858	0.668988	5.458e-44	CD4.T
(BASO+NEUT)#	DICE	TH2	RP11-393I2.4	6:87990625	6:87837958_TATG_T	1335	1.21957e-11	1.632e-11	0.148802	0.198471	0.652727	8.719e-17	CD4.T
(BASO+NEUT)#	DICE	TH2	ATM	11:108166958	11:108248774_C_G	736	0.00143862	0.000932033	0.214529	0.138341	0.64476	1.576e-09	CD4.T
(BASO+NEUT)#	DICE	TH2	LIME1	20:62348460	20:62308159_A_G	1420	0.00817483	0.00575557	0.206488	0.144745	0.634836	1.707e-08	CD4.T
(BASO+NEUT)#	DICE	TH2	VAT1	17:41339487	17:41172481_G_T	648	0.0220871	0.0236483	0.163909	0.174879	0.615477	8.76e-08	CD4.T
(BASO+NEUT)#	DICE	TH2	DOCK8	9:305428	9:305428_T_G	1493	7.15854e-06	1.60448e-05	0.13553	0.30321	0.561237	2.438e-11	CD4.T
(BASO+NEUT)#	DICE	TH2	TMEM106A	17:41339487	17:41172481_G_T	648	0.0322531	0.0206301	0.239352	0.152542	0.555224	8.76e-08	CD4.T
(BASO+NEUT)#	DICE	TH2	RP11-156P1.2	17:44272000	17:44759766_G_A	713	8.72348e-10	0.000140596	2.84915e-06	0.458653	0.541203	1.048e-08	CD4.T
(BASO+NEUT)#	DICE	TH2	RPA2	1:28186506	1:28186506_A_C	782	0.00339222	0.00111988	0.360269	0.118419	0.5168	7.042e-09	CD4.T
(BASO+NEUT)#	DICE	TH2	AHI1	6:135649620	6:135925524_T_C	1049	1.72636e-10	2.1804e-09	0.0363528	0.458634	0.505013	7.364e-08	CD4.T
(BASO+NEUT)#	DICE	TREG_MEMORY	IFITM3	11:307696	11:308314_T_C	1305	1.65255e-38	1.74058e-38	0.0130747	0.0127971	0.974128	5.458e-44	CD4.T
(BASO+NEUT)#	DICE	TREG_MEMORY	RP11-378A13.1	2:219149740	2:219584852_A_G	1018	4.16697e-11	1.86034e-08	6.50548e-05	0.0280719	0.971863	1.071e-09	CD4.T
(BASO+NEUT)#	DICE	TREG_MEMORY	RP11-378A13.1	2:219149740	2:218999982_G_A	1046	5.30262e-11	1.95292e-08	8.27014e-05	0.029488	0.970429	3.584e-42	CD4.T
(BASO+NEUT)#	DICE	TREG_MEMORY	FADS1	11:61582708	11:61618169_A_G	1331	2.06181e-12	1.78893e-07	6.52865e-07	0.0557015	0.944298	3.658e-12	CD4.T
(BASO+NEUT)#	DICE	TREG_MEMORY	RP11-326C3.11	11:306920	11:308314_T_C	1305	4.41034e-38	4.2096e-38	0.0348938	0.0323729	0.932733	5.458e-44	CD4.T
(BASO+NEUT)#	DICE	TREG_MEMORY	AC093162.5	2:85552186	2:85543222_C_T	1368	0.00262221	0.00161506	0.0455024	0.0271024	0.923158	1.39e-08	CD4.T
(BASO+NEUT)#	DICE	TREG_MEMORY	NDFIP1	5:141539339	5:141462661_C_T	1406	3.6177e-10	1.3627e-09	0.0181518	0.0674589	0.914389	2.411e-14	CD4.T
(BASO+NEUT)#	DICE	TREG_MEMORY	ORMDL3	17:38072727	17:37579383_G_A	559	1.6958e-90	4.32331e-89	0.00453813	0.114816	0.880646	1.03e-30	CD4.T
(BASO+NEUT)#	DICE	TREG_MEMORY	YEATS4	12:69732105	12:69732105_T_C	1634	5.54349e-06	5.53412e-05	0.0117016	0.115946	0.872291	1.534e-10	CD4.T
(BASO+NEUT)#	DICE	TREG_MEMORY	C1QTNF4	11:47378476	11:47378476_TCA_T	861	2.04457e-05	0.000415724	0.00620877	0.125375	0.86798	4.982e-08	CD4.T
(BASO+NEUT)#	DICE	TREG_MEMORY	STMN3	20:62289614	20:62308159_A_G	1420	5.04974e-05	0.00514605	0.00127551	0.12912	0.864408	1.707e-08	CD4.T
(BASO+NEUT)#	DICE	TREG_MEMORY	ZNF786	7:148845773	7:148783936_CT_C	1250	5.30421e-11	2.08343e-05	3.80041e-07	0.148424	0.851555	3.932e-10	CD4.T
(BASO+NEUT)#	DICE	TREG_MEMORY	PNMT	17:38072727	17:37579383_G_A	559	4.42822e-89	3.35165e-89	0.118504	0.0889011	0.792595	1.03e-30	CD4.T
(BASO+NEUT)#	DICE	TREG_MEMORY	FADS2	11:61579760	11:61618169_A_G	1331	4.05513e-07	3.06782e-07	0.128404	0.0963662	0.775229	3.658e-12	CD4.T
(BASO+NEUT)#	DICE	TREG_MEMORY	ATM	11:108166958	11:108248774_C_G	736	0.000524702	0.00110825	0.0782439	0.164508	0.755615	1.576e-09	CD4.T
(BASO+NEUT)#	DICE	TREG_MEMORY	NBR2	17:41339487	17:41172481_G_T	648	2.22449e-08	0.0291151	1.6508e-07	0.215308	0.755576	8.76e-08	CD4.T
(BASO+NEUT)#	DICE	TREG_MEMORY	SLC22A5	5:131677642	5:131677642_A_G	1341	2.99426e-11	1.03665e-11	0.185134	0.0633442	0.751522	1.903e-16	CD4.T
(BASO+NEUT)#	DICE	TREG_MEMORY	CTD-3199J23.6	17:41339487	17:41172481_G_T	648	0.00664705	0.025575	0.049328	0.189064	0.729386	8.76e-08	CD4.T
(BASO+NEUT)#	DICE	TREG_MEMORY	KCNH4	17:41193910	17:41172481_G_T	305	0.0352962	0.04449	0.0911491	0.114176	0.714888	8.76e-08	CD4.T
(BASO+NEUT)#	DICE	TREG_MEMORY	LIPA	10:91004916	10:91004916_C_A	1740	0.00177003	0.000593352	0.218817	0.0726458	0.706174	1.167e-08	CD4.T
(BASO+NEUT)#	DICE	TREG_MEMORY	MYRF	11:61581450	11:61618169_A_G	1331	5.66181e-07	3.89932e-07	0.179279	0.122773	0.697947	3.658e-12	CD4.T
(BASO+NEUT)#	DICE	TREG_MEMORY	CCDC125	5:68607284	5:68590400_G_C	869	1.75202e-10	3.89085e-11	0.278073	0.0610933	0.660834	1.262e-15	CD4.T
(BASO+NEUT)#	DICE	TREG_MEMORY	TGOLN2	2:85552820	2:85543222_C_T	1368	0.0139501	0.00508247	0.24207	0.087543	0.651354	1.39e-08	CD4.T
(BASO+NEUT)#	DICE	TREG_MEMORY	RP11-393I2.4	6:87990625	6:87837958_TATG_T	1335	1.43404e-11	1.68585e-11	0.17497	0.205074	0.619956	8.719e-17	CD4.T
(BASO+NEUT)#	DICE	TREG_MEMORY	RP11-156P1.2	17:44192618	17:43696159_A_T	701	7.98785e-10	3.96334e-06	7.85329e-05	0.389047	0.610871	2.343e-11	CD4.T
(BASO+NEUT)#	DICE	TREG_NAIVE	SLC25A24	1:108743059	1:108743059_G_C	1298	2.59359e-12	2.64328e-07	4.21632e-08	0.0033004	0.996699	6.42e-11	CD4.T
(BASO+NEUT)#	DICE	TREG_NAIVE	IFITM3	11:307696	11:308314_T_C	1305	3.55375e-39	1.22927e-38	0.00281166	0.0087373	0.988451	5.458e-44	CD4.T
(BASO+NEUT)#	DICE	TREG_NAIVE	RP11-378A13.1	2:219149740	2:219584852_A_G	1018	2.35675e-10	1.56355e-08	0.000367936	0.023434	0.976198	1.071e-09	CD4.T
(BASO+NEUT)#	DICE	TREG_NAIVE	RP11-378A13.1	2:219149740	2:218999982_G_A	1046	3.01833e-10	1.61478e-08	0.000470748	0.0242093	0.97532	3.584e-42	CD4.T
(BASO+NEUT)#	DICE	TREG_NAIVE	YEATS4	12:69732105	12:69732105_T_C	1634	2.54152e-09	1.25033e-05	5.36484e-06	0.0254183	0.974564	1.534e-10	CD4.T
(BASO+NEUT)#	DICE	TREG_NAIVE	FADS1	11:61582708	11:61618169_A_G	1331	4.43785e-10	8.51759e-08	0.000140523	0.0259968	0.973863	3.658e-12	CD4.T
(BASO+NEUT)#	DICE	TREG_NAIVE	CCDC125	5:68590400	5:68590400_G_C	869	2.15885e-12	2.01095e-11	0.00342645	0.0309513	0.965622	1.262e-15	CD4.T
(BASO+NEUT)#	DICE	TREG_NAIVE	TGOLN2	2:85552820	2:85543222_C_T	1368	0.00176964	0.00295854	0.0307079	0.0504244	0.91414	1.39e-08	CD4.T
(BASO+NEUT)#	DICE	TREG_NAIVE	NDFIP1	5:141539339	5:141462661_C_T	1406	3.1655e-10	1.56235e-09	0.0158828	0.0774838	0.906633	2.411e-14	CD4.T
(BASO+NEUT)#	DICE	TREG_NAIVE	FADS2	11:61589481	11:61618169_A_G	1331	8.07865e-09	3.68809e-07	0.00255807	0.115901	0.881541	3.658e-12	CD4.T
(BASO+NEUT)#	DICE	TREG_NAIVE	ATM	11:108174173	11:108248774_C_G	736	1.83724e-11	0.00107005	2.7397e-09	0.158727	0.840203	1.576e-09	CD4.T
(BASO+NEUT)#	DICE	TREG_NAIVE	ZNF786	7:148845773	7:148783936_CT_C	1250	1.99801e-10	2.34227e-05	1.43155e-06	0.166989	0.832987	3.932e-10	CD4.T
(BASO+NEUT)#	DICE	TREG_NAIVE	LIMK2	22:31813058	22:31813058_A_T	1063	0.000120067	0.00165347	0.0113708	0.155758	0.831098	4.511e-09	CD4.T
(BASO+NEUT)#	DICE	TREG_NAIVE	TMEM258	11:61589481	11:61618169_A_G	1331	3.99554e-07	1.93647e-07	0.126517	0.0605046	0.812977	3.658e-12	CD4.T
(BASO+NEUT)#	DICE	TREG_NAIVE	NBR2	17:41339487	17:41172481_G_T	648	1.1963e-07	0.0232929	8.87775e-07	0.172053	0.804654	8.76e-08	CD4.T
(BASO+NEUT)#	DICE	TREG_NAIVE	NPAT	11:108166958	11:108248774_C_G	736	0.000283044	0.00107275	0.0422077	0.159172	0.797265	1.576e-09	CD4.T
(BASO+NEUT)#	DICE	TREG_NAIVE	NBR1	17:41339487	17:41172481_G_T	648	0.00608238	0.0232552	0.0451375	0.171824	0.753701	8.76e-08	CD4.T
(BASO+NEUT)#	DICE	TREG_NAIVE	CD46	1:207930203	1:208034329_C_T	1303	0.000162017	0.000731391	0.0457501	0.205781	0.747575	9.043e-09	CD4.T
(BASO+NEUT)#	DICE	TREG_NAIVE	RP11-393I2.4	6:87990625	6:87837958_TATG_T	1335	6.25389e-12	1.539e-11	0.076305	0.18704	0.736655	8.719e-17	CD4.T
(BASO+NEUT)#	DICE	TREG_NAIVE	C11orf65	11:108166958	11:108248774_C_G	736	0.00110815	0.00107348	0.165249	0.159405	0.673165	1.576e-09	CD4.T
(BASO+NEUT)#	DICE	TREG_NAIVE	NBEAL2	3:46996442	3:47262246_C_A	631	2.16167e-07	0.0006571	0.00011013	0.334106	0.665127	1.02e-08	CD4.T
(BASO+NEUT)#	DICE	TREG_NAIVE	RP11-259G18.3	17:44272000	17:44759766_G_A	713	3.25614e-10	0.000109805	1.06348e-06	0.357988	0.641901	1.048e-08	CD4.T
(BASO+NEUT)#	DICE	TREG_NAIVE	MED24	17:38163295	17:38163295_T_C	715	5.1663e-237	2.32304e-237	0.250749	0.112113	0.637138	5.39e-243	CD4.T
(BASO+NEUT)#	DICE	TREG_NAIVE	RP11-156P1.2	17:44192618	17:43696159_A_T	701	1.84456e-09	3.9953e-06	0.000181349	0.392192	0.607623	2.343e-11	CD4.T
(BASO+NEUT)#	DICE	TREG_NAIVE	TMEM106A	17:41339487	17:41172481_G_T	648	0.0267685	0.0214017	0.19865	0.158228	0.594952	8.76e-08	CD4.T
(BASO+NEUT)#	DICE	TREG_NAIVE	RP11-461A8.4	16:3746241	16:3746241_C_T	1005	0.0019044	0.000273732	0.356004	0.0505797	0.591238	1.843e-09	CD4.T
(BASO+NEUT)#	DICE	TREG_NAIVE	RP11-231C14.4	16:30485393	16:30500985_A_G	199	0.00875626	0.0106429	0.209743	0.254417	0.516441	3.596e-08	CD4.T
(EO+BASO)#	DICE	B_NAIVE	RPS26	12:56470625	12:56449875_A_C	539	8.8967e-16	2.53463e-08	8.13937e-10	0.0222109	0.977789	4.507e-12	B
(EO+BASO)#	DICE	B_NAIVE	FADS2	11:61571348	11:61571348_C_G	1199	3.64524e-08	5.48348e-07	0.00150992	0.0217367	0.976753	4.081e-11	B
(EO+BASO)#	DICE	B_NAIVE	FADS1	11:61571348	11:61571348_C_G	1199	5.43955e-09	5.92944e-07	0.000225315	0.0235845	0.97619	4.081e-11	B
(EO+BASO)#	DICE	B_NAIVE	NCF4	22:37258503	22:37258503_T_C	1677	5.88468e-09	1.48103e-09	0.0292354	0.00639345	0.964371	5.066e-14	B
(EO+BASO)#	DICE	B_NAIVE	RAB5B	12:56384804	12:56449875_A_C	539	5.42538e-08	2.65284e-08	0.0496355	0.0233432	0.927021	4.507e-12	B
(EO+BASO)#	DICE	B_NAIVE	ZNF786	7:148869277	7:148869277_G_A	1317	5.50183e-24	6.24006e-23	0.00676716	0.0758343	0.917399	2.385e-28	B
(EO+BASO)#	DICE	B_NAIVE	CCDC18	1:93584606	1:93584606_G_A	1184	2.10275e-08	1.56521e-07	0.0122904	0.0905882	0.897121	7.254e-12	B
(EO+BASO)#	DICE	B_NAIVE	YPEL3	16:30096468	16:30103160_C_A	454	7.19276e-10	2.99273e-09	0.023046	0.0950068	0.881947	8.166e-15	B
(EO+BASO)#	DICE	B_NAIVE	2024-09-02	2:242294913	2:242191689_G_A	1733	2.67402e-12	2.95374e-11	0.0130482	0.143288	0.843664	8.663e-15	B
(EO+BASO)#	DICE	B_NAIVE	TMEM258	11:61571348	11:61571348_C_G	1199	1.05484e-06	2.88821e-06	0.0436933	0.118797	0.837506	4.081e-11	B
(EO+BASO)#	DICE	B_NAIVE	RP11-707O23.5	17:44302881	17:44753645_C_G	302	3.57159e-13	5.60504e-10	0.000104334	0.162899	0.836997	1.305e-13	B
(EO+BASO)#	DICE	B_NAIVE	ATM	11:108165407	11:108165407_C_G	803	5.73152e-10	8.01522e-10	0.0767998	0.106584	0.816617	5.684e-14	B
(EO+BASO)#	DICE	B_NAIVE	PIK3CD	1:9711674	1:9355472_A_C	1389	2.70669e-05	0.000206953	0.0223164	0.169823	0.807627	1.052e-10	B
(EO+BASO)#	DICE	B_NAIVE	MAPK3	16:30101596	16:30103160_C_A	454	4.35645e-09	2.44696e-09	0.139583	0.077619	0.782798	8.166e-15	B
(EO+BASO)#	DICE	B_NAIVE	IFITM3	11:309127	11:309127_A_G	1307	1.9004e-14	2.25897e-14	0.131754	0.155902	0.712344	2.93e-20	B
(EO+BASO)#	DICE	B_NAIVE	UPB1	22:24876800	22:24621826_A_G	876	3.00595e-05	0.0074181	0.00125733	0.309602	0.681692	8.243e-11	B
(EO+BASO)#	DICE	B_NAIVE	IL4R	16:27343963	16:27343963_T_C	1360	3.31472e-05	2.25609e-05	0.204575	0.138582	0.656787	1.846e-10	B
(EO+BASO)#	DICE	B_NAIVE	WNT3	17:44786336	17:44753645_C_G	745	8.47655e-14	1.17434e-09	2.62101e-05	0.362477	0.637497	1.305e-13	B
(EO+BASO)#	DICE	B_NAIVE	RP11-156P1.2	17:44101849	17:43671066_G_GA	625	3.3482e-14	4.74687e-10	2.63562e-05	0.373034	0.62694	2.976e-14	B
(EO+BASO)#	DICE	B_NAIVE	RP11-347C12.2	16:30158550	16:30623979_T_G	333	8.2592e-06	1.01931e-06	0.341212	0.0414933	0.617285	1.569e-10	B
(EO+BASO)#	DICE	B_NAIVE	ACO2	22:41752747	22:41935285_A_G	675	6.07013e-05	3.27146e-05	0.254869	0.136752	0.608286	1.462e-08	B
(EO+BASO)#	DICE	B_NAIVE	RP11-259G18.3	17:44787312	17:44753645_C_G	745	7.17036e-13	1.27865e-09	0.000221713	0.394762	0.605016	1.305e-13	B
(EO+BASO)#	DICE	B_NAIVE	ARIH2	3:49157771	3:48978604_CA_C	623	2.08773e-05	6.5059e-06	0.312883	0.096912	0.590178	2.253e-10	B
(EO+BASO)#	DICE	B_NAIVE	ITPRIPL1	2:96397341	2:96397341_C_A	283	6.41161e-17	1.86955e-17	0.342009	0.0991669	0.558824	3.957e-23	B
(EO+BASO)#	DICE	B_NAIVE	RP11-798G7.6	17:44290759	17:44753645_C_G	302	1.17711e-09	5.23534e-10	0.343862	0.152433	0.503705	1.305e-13	B
(EO+BASO)#	DICE	CD4_N_STIM	RPS26	12:56401085	12:56449875_A_C	539	1.2422e-21	2.5916e-08	1.13646e-15	0.0227327	0.977267	4.507e-12	CD4.T
(EO+BASO)#	DICE	CD4_N_STIM	FADS1	11:61571382	11:61571348_C_G	1199	2.46136e-11	5.74124e-07	1.01954e-06	0.022804	0.977194	4.081e-11	CD4.T
(EO+BASO)#	DICE	CD4_N_STIM	JAK1	1:65485131	1:65491914_C_A	1195	3.74453e-08	4.0965e-08	0.038484	0.041181	0.920335	5.145e-12	CD4.T
(EO+BASO)#	DICE	CD4_N_STIM	TMEM258	11:61571382	11:61571348_C_G	1199	1.30868e-06	1.22648e-06	0.0542076	0.049907	0.895883	4.081e-11	CD4.T
(EO+BASO)#	DICE	CD4_N_STIM	WDR6	3:48844059	3:48978604_CA_C	623	2.03295e-07	6.99316e-06	0.00304672	0.103912	0.893034	2.253e-10	CD4.T
(EO+BASO)#	DICE	CD4_N_STIM	FADS2	11:61571348	11:61571348_C_G	1199	1.05937e-06	1.99704e-06	0.0438807	0.0818465	0.87427	4.081e-11	CD4.T
(EO+BASO)#	DICE	CD4_N_STIM	RP4-535B20.4	1:65485131	1:65491914_C_A	1195	1.0689e-07	6.21293e-08	0.109855	0.0630257	0.827119	5.145e-12	CD4.T
(EO+BASO)#	DICE	CD4_N_STIM	DR1	1:93584606	1:93584606_G_A	1184	9.16196e-08	2.49281e-07	0.0535509	0.144901	0.801548	7.254e-12	CD4.T
(EO+BASO)#	DICE	CD4_N_STIM	2024-09-02	2:242294913	2:242191689_G_A	1733	3.78637e-13	4.23558e-11	0.00184761	0.205888	0.792264	8.663e-15	CD4.T
(EO+BASO)#	DICE	CD4_N_STIM	FOSL1	11:65665256	11:65665256_A_G	1044	8.97108e-17	2.73406e-17	0.191035	0.057469	0.751496	3.519e-22	CD4.T
(EO+BASO)#	DICE	CD4_N_STIM	RP11-156P1.2	17:44290759	17:44753645_C_G	745	5.73119e-12	8.35801e-10	0.00177213	0.257695	0.740533	1.305e-13	CD4.T
(EO+BASO)#	DICE	CD4_N_STIM	ZNF786	7:148869277	7:148869277_G_A	1317	1.22643e-22	9.15759e-23	0.150848	0.1119	0.737252	2.385e-28	CD4.T
(EO+BASO)#	DICE	CD4_N_STIM	IL1RL1	2:102968867	2:102968867_T_TTA	1607	1.04672e-69	8.49562e-70	0.159257	0.128548	0.712194	7.162e-76	CD4.T
(EO+BASO)#	DICE	CD4_N_STIM	IL18R1	2:102968867	2:102968867_T_TTA	1607	7.7455e-70	1.17098e-69	0.117847	0.177459	0.704693	7.162e-76	CD4.T
(EO+BASO)#	DICE	CD4_N_STIM	AP003068.9	11:65681965	11:65665256_A_G	677	1.36413e-16	2.96057e-17	0.290545	0.0624095	0.647046	3.519e-22	CD4.T
(EO+BASO)#	DICE	CD4_N_STIM	ARIH2	3:48844059	3:48978604_CA_C	623	1.79116e-05	8.15193e-06	0.268436	0.121561	0.609977	2.253e-10	CD4.T
(EO+BASO)#	DICE	CD4_N_STIM	HEATR6	17:57991375	17:57991375_T_G	592	0.00172128	0.00332117	0.148373	0.285721	0.560864	3.493e-08	CD4.T
(EO+BASO)#	DICE	CD4_N_STIM	TEF	22:41742988	22:41935285_A_G	675	8.32902e-05	3.02619e-05	0.349713	0.126538	0.523635	1.462e-08	CD4.T
(EO+BASO)#	DICE	CD4_N_STIM	TEF	22:41742988	22:41404939_T_C	858	9.44744e-05	2.19095e-05	0.395062	0.0911049	0.513717	3.641e-10	CD4.T
(EO+BASO)#	DICE	CD4_N_STIM	SNX32	11:65665256	11:65665256_A_G	1044	4.09181e-17	1.90202e-16	0.0871331	0.404518	0.508348	3.519e-22	CD4.T
(EO+BASO)#	DICE	CD4_N_STIM	IFITM3	11:309127	11:309127_A_G	1307	4.09412e-14	3.04558e-14	0.283845	0.210644	0.505511	2.93e-20	CD4.T
(EO+BASO)#	DICE	CD4_NAIVE	HIVEP3	1:42371414	1:42371414_T_C	1212	1.42491e-12	3.65089e-08	3.81706e-07	0.00878881	0.991211	1.719e-12	CD4.T
(EO+BASO)#	DICE	CD4_NAIVE	RPS26	12:56401085	12:56449875_A_C	539	1.21707e-19	2.58428e-08	1.11346e-13	0.0226656	0.977334	4.507e-12	CD4.T
(EO+BASO)#	DICE	CD4_NAIVE	LIMK2	22:31548711	22:31668250_G_A	1298	1.58935e-06	8.19461e-05	0.00100257	0.0507436	0.94817	7.774e-09	CD4.T
(EO+BASO)#	DICE	CD4_NAIVE	FADS2	11:61571348	11:61571348_C_G	1199	1.54855e-07	1.16977e-06	0.00641435	0.0475079	0.946076	4.081e-11	CD4.T
(EO+BASO)#	DICE	CD4_NAIVE	TMEM258	11:61581656	11:61571348_C_G	1199	1.09031e-07	1.87413e-06	0.00451625	0.076711	0.918771	4.081e-11	CD4.T
(EO+BASO)#	DICE	CD4_NAIVE	ATM	11:108165407	11:108165407_C_G	803	4.54984e-13	7.50613e-10	6.09658e-05	0.0996784	0.900261	5.684e-14	CD4.T
(EO+BASO)#	DICE	CD4_NAIVE	FADS1	11:61571348	11:61571348_C_G	1199	2.87255e-10	2.67219e-06	1.18986e-05	0.109797	0.890189	4.081e-11	CD4.T
(EO+BASO)#	DICE	CD4_NAIVE	INPP5E	9:139327439	9:139327062_G_A	1147	3.24051e-05	0.00109104	0.00324737	0.108448	0.887181	9.273e-09	CD4.T
(EO+BASO)#	DICE	CD4_NAIVE	ZNF786	7:148869277	7:148869277_G_A	1317	8.29944e-25	1.02329e-22	0.00102082	0.124989	0.873991	2.385e-28	CD4.T
(EO+BASO)#	DICE	CD4_NAIVE	YPEL3	16:30092048	16:30103160_C_A	454	3.99381e-10	3.64064e-09	0.0127964	0.115777	0.871427	8.166e-15	CD4.T
(EO+BASO)#	DICE	CD4_NAIVE	NPAT	11:108165407	11:108165407_C_G	803	1.8723e-10	7.93662e-10	0.0250879	0.105478	0.869435	5.684e-14	CD4.T
(EO+BASO)#	DICE	CD4_NAIVE	ACO2	22:41841034	22:41935285_A_G	675	9.99221e-06	3.11442e-05	0.0419546	0.129938	0.828066	1.462e-08	CD4.T
(EO+BASO)#	DICE	CD4_NAIVE	ACO2	22:41841034	22:41404939_T_C	858	1.18745e-05	3.01744e-05	0.0496554	0.125355	0.824948	3.641e-10	CD4.T
(EO+BASO)#	DICE	CD4_NAIVE	RP11-617D20.1	4:38680186	4:38677062_A_G	2215	5.27024e-37	1.99451e-37	0.136072	0.0506829	0.813245	3.856e-43	CD4.T
(EO+BASO)#	DICE	CD4_NAIVE	2024-09-02	2:242294913	2:242191689_G_A	1733	3.77043e-16	3.8562e-11	1.83983e-06	0.187356	0.812643	8.663e-15	CD4.T
(EO+BASO)#	DICE	CD4_NAIVE	GPR183	13:99855124	13:99855124_G_A	1726	1.85836e-11	1.41894e-11	0.117092	0.088611	0.794297	2.099e-16	CD4.T
(EO+BASO)#	DICE	CD4_NAIVE	RP11-349K21.1	9:136138765	9:135864513_C_T	770	0.00022409	5.77692e-05	0.165797	0.0419497	0.791971	7.377e-26	CD4.T
(EO+BASO)#	DICE	CD4_NAIVE	ARIH2	3:48844059	3:48978604_CA_C	623	6.38364e-06	8.07509e-06	0.09567	0.120235	0.78408	2.253e-10	CD4.T
(EO+BASO)#	DICE	CD4_NAIVE	RP11-156P1.2	17:44290759	17:44753645_C_G	745	7.22163e-13	7.9172e-10	0.000223298	0.24405	0.755727	1.305e-13	CD4.T
(EO+BASO)#	DICE	CD4_NAIVE	UPB1	22:24852233	22:24621826_A_G	876	6.77538e-08	0.00710888	2.834e-06	0.296653	0.696235	8.243e-11	CD4.T
(EO+BASO)#	DICE	CD4_NAIVE	LRRC37A16P	17:65880537	17:65880537_CT_C	1284	9.75472e-13	1.77473e-12	0.112108	0.20328	0.684612	2.276e-17	CD4.T
(EO+BASO)#	DICE	CD4_NAIVE	C11orf65	11:108165407	11:108165407_C_G	803	1.67554e-09	7.82892e-10	0.224514	0.104233	0.671253	5.684e-14	CD4.T
(EO+BASO)#	DICE	CD4_NAIVE	XPO1	2:61519094	2:61768239_ATATAT_A	1036	4.88308e-05	5.27733e-05	0.165553	0.178263	0.656082	4.648e-10	CD4.T
(EO+BASO)#	DICE	CD4_NAIVE	INO80E	16:30096468	16:30103160_C_A	454	6.5821e-12	1.07986e-08	0.000210894	0.345338	0.654451	8.166e-15	CD4.T
(EO+BASO)#	DICE	CD4_NAIVE	AP000355.2	22:24881233	22:24621826_A_G	876	0.00183554	0.0067754	0.0767769	0.282769	0.631843	8.243e-11	CD4.T
(EO+BASO)#	DICE	CD4_NAIVE	FAS	10:90741955	10:90741955_T_C	1878	1.26608e-05	0.00154256	0.00321763	0.391425	0.603802	1.033e-08	CD4.T
(EO+BASO)#	DICE	CD4_NAIVE	MAPK3	16:30101596	16:30103160_C_A	454	1.06043e-08	2.99582e-09	0.339767	0.095423	0.56481	8.166e-15	CD4.T
(EO+BASO)#	DICE	CD4_NAIVE	MEI1	22:41753059	22:41935285_A_G	675	2.60232e-05	8.03229e-05	0.109265	0.3367	0.553929	1.462e-08	CD4.T
(EO+BASO)#	DICE	CD4_NAIVE	RP11-247I13.6	22:31644964	22:31668250_G_A	1298	0.000583376	0.000180412	0.367995	0.113287	0.517955	7.774e-09	CD4.T
(EO+BASO)#	DICE	CD4_NAIVE	NDFIP1	5:141499041	5:141499041_A_G	1441	1.70745e-30	3.87559e-31	0.395178	0.0891822	0.515639	1.226e-35	CD4.T
(EO+BASO)#	DICE	CD4_NAIVE	ID3	1:23841370	1:23841370_G_T	886	1.32087e-07	5.06254e-07	0.102857	0.393718	0.503425	1.569e-12	CD4.T
(EO+BASO)#	DICE	CD8_N_STIM	FADS1	11:61571348	11:61571348_C_G	1199	2.50802e-10	4.44523e-07	1.03886e-05	0.0174303	0.982559	4.081e-11	CD8.T
(EO+BASO)#	DICE	CD8_N_STIM	RPS26	12:56401085	12:56449875_A_C	539	1.80888e-20	2.59143e-08	1.6549e-14	0.022731	0.977269	4.507e-12	CD8.T
(EO+BASO)#	DICE	CD8_N_STIM	FADS2	11:61571348	11:61571348_C_G	1199	2.86172e-07	9.20267e-07	0.0118537	0.037168	0.950977	4.081e-11	CD8.T
(EO+BASO)#	DICE	CD8_N_STIM	FOSL1	11:65665256	11:65665256_A_G	1044	1.32371e-17	1.07525e-17	0.0281877	0.0219471	0.949865	3.519e-22	CD8.T
(EO+BASO)#	DICE	CD8_N_STIM	IL18R1	2:102968867	2:102968867_T_TTA	1607	3.15506e-70	4.55287e-70	0.0480041	0.068388	0.883608	7.162e-76	CD8.T
(EO+BASO)#	DICE	CD8_N_STIM	WDR6	3:48844059	3:48978604_CA_C	623	1.05525e-06	7.26245e-06	0.0158148	0.107964	0.876213	2.253e-10	CD8.T
(EO+BASO)#	DICE	CD8_N_STIM	DR1	1:93584606	1:93584606_G_A	1184	2.68287e-07	1.42315e-07	0.156811	0.0824213	0.760767	7.254e-12	CD8.T
(EO+BASO)#	DICE	CD8_N_STIM	RP11-156P1.2	17:44290759	17:44753645_C_G	745	6.9954e-11	7.20417e-10	0.0216303	0.222002	0.756368	1.305e-13	CD8.T
(EO+BASO)#	DICE	CD8_N_STIM	IFITM3	11:309127	11:309127_A_G	1307	4.10395e-14	6.63236e-15	0.284526	0.045312	0.670162	2.93e-20	CD8.T
(EO+BASO)#	DICE	CD8_N_STIM	RP4-535B20.4	1:65480396	1:65491914_C_A	1195	2.63107e-07	5.88294e-08	0.270406	0.0597915	0.669802	5.145e-12	CD8.T
(EO+BASO)#	DICE	CD8_N_STIM	DMWD	19:46262286	19:46368222_G_T	1304	2.65703e-09	6.27072e-08	0.0139069	0.327552	0.658541	3.189e-15	CD8.T
(EO+BASO)#	DICE	CD8_N_STIM	DND1P1	17:44290759	17:44753645_C_G	302	4.74457e-10	7.55046e-10	0.1386	0.219925	0.641475	1.305e-13	CD8.T
(EO+BASO)#	DICE	CD8_N_STIM	SLC22A5	5:131804347	5:131804347_C_A	1422	3.88778e-89	6.59083e-89	0.135432	0.228958	0.635609	2.84e-95	CD8.T
(EO+BASO)#	DICE	CD8_N_STIM	ZNF506	19:19568439	19:19699963_T_C	1373	8.76824e-05	0.00425349	0.00764843	0.370409	0.617601	3.228e-08	CD8.T
(EO+BASO)#	DICE	CD8_N_STIM	INO80E	16:30067537	16:30103160_C_A	454	8.63651e-09	3.70755e-09	0.276718	0.118187	0.605095	8.166e-15	CD8.T
(EO+BASO)#	DICE	CD8_N_STIM	2024-09-02	2:242294913	2:242191689_G_A	1733	3.92826e-12	8.27678e-11	0.0191684	0.403298	0.577533	8.663e-15	CD8.T
(EO+BASO)#	DICE	CD8_N_STIM	RHOA	3:48844059	3:48978604_CA_C	623	2.3263e-05	7.31362e-06	0.348636	0.109065	0.542268	2.253e-10	CD8.T
(EO+BASO)#	DICE	CD8_NAIVE	RP5-1115A15.1	1:8484823	1:8484823_A_G	951	9.26062e-08	2.74083e-07	0.00489013	0.0134915	0.981618	3.186e-11	CD8.T
(EO+BASO)#	DICE	CD8_NAIVE	RPS26	12:56401085	12:56449875_A_C	539	5.25341e-24	2.59165e-08	4.80621e-18	0.0227331	0.977267	4.507e-12	CD8.T
(EO+BASO)#	DICE	CD8_NAIVE	HIVEP3	1:42371414	1:42371414_T_C	1212	4.24755e-08	1.0148e-07	0.0113784	0.0262221	0.962399	1.719e-12	CD8.T
(EO+BASO)#	DICE	CD8_NAIVE	FADS1	11:61571348	11:61571348_C_G	1199	2.05675e-08	1.1642e-06	0.000851942	0.0472712	0.951876	4.081e-11	CD8.T
(EO+BASO)#	DICE	CD8_NAIVE	ATM	11:108165407	11:108165407_C_G	803	4.9706e-18	5.32571e-10	6.66038e-10	0.0704325	0.929567	5.684e-14	CD8.T
(EO+BASO)#	DICE	CD8_NAIVE	2024-09-02	2:242294913	2:242191689_G_A	1733	2.11245e-14	2.0481e-11	0.00010308	0.0990389	0.900858	8.663e-15	CD8.T
(EO+BASO)#	DICE	CD8_NAIVE	LIMK2	22:31543197	22:31668250_G_A	1298	9.78853e-06	0.000148868	0.00617463	0.0930054	0.900661	7.774e-09	CD8.T
(EO+BASO)#	DICE	CD8_NAIVE	FADS2	11:61571348	11:61571348_C_G	1199	5.06075e-09	2.47062e-06	0.000209625	0.101439	0.898349	4.081e-11	CD8.T
(EO+BASO)#	DICE	CD8_NAIVE	NPAT	11:108165407	11:108165407_C_G	803	1.09875e-10	7.10293e-10	0.0147227	0.094285	0.890992	5.684e-14	CD8.T
(EO+BASO)#	DICE	CD8_NAIVE	INPP5E	9:139330594	9:139327062_G_A	1147	4.76937e-05	0.00104223	0.00477947	0.103553	0.890578	9.273e-09	CD8.T
(EO+BASO)#	DICE	CD8_NAIVE	ZNF786	7:148869277	7:148869277_G_A	1317	1.32035e-25	9.96003e-23	0.000162401	0.121628	0.878209	2.385e-28	CD8.T
(EO+BASO)#	DICE	CD8_NAIVE	ACIN1	14:23589349	14:23589349_A_G	1344	1.8099e-32	2.66406e-33	0.107003	0.0148721	0.878125	2.269e-38	CD8.T
(EO+BASO)#	DICE	CD8_NAIVE	ACO2	22:41787950	22:41404939_T_C	858	1.19849e-05	1.97934e-05	0.0501173	0.0819016	0.867949	3.641e-10	CD8.T
(EO+BASO)#	DICE	CD8_NAIVE	ACO2	22:41787950	22:41935285_A_G	675	1.02168e-05	2.28663e-05	0.0428975	0.0951474	0.861922	1.462e-08	CD8.T
(EO+BASO)#	DICE	CD8_NAIVE	YPEL3	16:30101596	16:30103160_C_A	454	8.6819e-10	3.67224e-09	0.0278172	0.116805	0.855378	8.166e-15	CD8.T
(EO+BASO)#	DICE	CD8_NAIVE	NDFIP1	5:141499041	5:141499041_A_G	1441	3.88947e-31	2.51079e-31	0.0900192	0.0572577	0.852723	1.226e-35	CD8.T
(EO+BASO)#	DICE	CD8_NAIVE	ACVR2A	2:148715038	2:148803587_G_T	1036	1.9009e-05	0.000214835	0.0129777	0.14583	0.840959	9.582e-09	CD8.T
(EO+BASO)#	DICE	CD8_NAIVE	IFITM3	11:309127	11:309127_A_G	1307	1.12052e-14	1.33503e-14	0.0776855	0.0917268	0.830588	2.93e-20	CD8.T
(EO+BASO)#	DICE	CD8_NAIVE	TMEM258	11:61581656	11:61571348_C_G	1199	1.81232e-06	2.45366e-06	0.0750693	0.100811	0.824116	4.081e-11	CD8.T
(EO+BASO)#	DICE	CD8_NAIVE	RP11-44I10.3	16:48652982	16:48652982_CAA_C	1118	4.19513e-06	5.75289e-06	0.0781161	0.106307	0.815567	2.649e-10	CD8.T
(EO+BASO)#	DICE	CD8_NAIVE	CTD-2555A7.3	16:88559851	16:88556880_A_G	955	2.09841e-06	4.45306e-07	0.177956	0.036979	0.785063	2.515e-12	CD8.T
(EO+BASO)#	DICE	CD8_NAIVE	ARIH2	3:48787219	3:48978604_CA_C	623	7.95968e-06	8.98036e-06	0.11929	0.133839	0.746854	2.253e-10	CD8.T
(EO+BASO)#	DICE	CD8_NAIVE	C11orf65	11:108165407	11:108165407_C_G	803	1.18499e-09	7.49564e-10	0.158783	0.0996966	0.74152	5.684e-14	CD8.T
(EO+BASO)#	DICE	CD8_NAIVE	BANF1	11:65665256	11:65665256_A_G	1044	8.86642e-17	3.75032e-17	0.188806	0.0791292	0.732065	3.519e-22	CD8.T
(EO+BASO)#	DICE	CD8_NAIVE	RERE	1:8481016	1:8484823_A_G	951	3.53614e-06	1.95812e-06	0.186728	0.102689	0.710577	3.186e-11	CD8.T
(EO+BASO)#	DICE	CD8_NAIVE	ID3	1:23841370	1:23841370_G_T	886	1.29181e-07	2.79551e-07	0.100593	0.217005	0.682402	1.569e-12	CD8.T
(EO+BASO)#	DICE	CD8_NAIVE	RP11-156P1.2	17:44101849	17:43671066_G_GA	625	1.41404e-13	4.7862e-10	0.00011131	0.376134	0.623755	2.976e-14	CD8.T
(EO+BASO)#	DICE	CD8_NAIVE	IFITM2	11:309127	11:309127_A_G	1307	4.71007e-14	7.30626e-15	0.326549	0.0500308	0.623421	2.93e-20	CD8.T
(EO+BASO)#	DICE	CD8_NAIVE	ITPRIPL1	2:97201682	2:97201682_G_A	455	1.02831e-26	2.20159e-27	0.331307	0.0703337	0.598359	4.287e-32	CD8.T
(EO+BASO)#	DICE	CD8_NAIVE	FAHD2CP	2:96397341	2:96397341_C_A	323	2.75657e-17	4.95998e-17	0.147077	0.264051	0.588872	3.957e-23	CD8.T
(EO+BASO)#	DICE	CD8_NAIVE	DR1	1:93738515	1:93584606_G_A	1184	4.68465e-07	2.72215e-07	0.273813	0.15854	0.567646	7.254e-12	CD8.T
(EO+BASO)#	DICE	CD8_NAIVE	D2HGDH	2:242709363	2:242698640_G_A	1433	4.57835e-12	3.56059e-12	0.270068	0.209511	0.520421	5.241e-21	CD8.T
(EO+BASO)#	DICE	CD8_NAIVE	DND1P1	17:44290759	17:44753645_C_G	302	1.10421e-09	5.40102e-10	0.322565	0.157256	0.520179	1.305e-13	CD8.T
(EO+BASO)#	DICE	CD8_NAIVE	RP11-707O23.5	17:44272000	17:44753645_C_G	302	1.81532e-12	1.6944e-09	0.000530296	0.49447	0.505	1.305e-13	CD8.T
(EO+BASO)#	DICE	CD8_NAIVE	RP11-617D20.1	4:38680186	4:38677062_A_G	2215	7.44944e-37	1.17792e-36	0.192337	0.303623	0.50404	3.856e-43	CD8.T
(EO+BASO)#	DICE	CLASSICAL_MONOCYTES	RPS26	12:56401085	12:56449875_A_C	539	2.40795e-22	2.59158e-08	2.20297e-16	0.0227324	0.977268	4.507e-12	Mono
(EO+BASO)#	DICE	CLASSICAL_MONOCYTES	SUOX	12:56379427	12:56449875_A_C	539	2.22631e-08	3.08186e-08	0.020368	0.0272427	0.952389	4.507e-12	Mono
(EO+BASO)#	DICE	CLASSICAL_MONOCYTES	PSMD3	17:38143532	17:38143532_C_T	706	1.51458e-10	2.75126e-10	0.0248062	0.0441299	0.931064	1.678e-14	Mono
(EO+BASO)#	DICE	CLASSICAL_MONOCYTES	FAS	10:90746360	10:90741955_T_C	1878	1.28561e-08	0.000273961	3.26726e-06	0.0686936	0.931029	1.033e-08	Mono
(EO+BASO)#	DICE	CLASSICAL_MONOCYTES	WDR6	3:48844059	3:48978604_CA_C	623	6.09253e-10	6.87801e-06	9.13071e-06	0.102181	0.897803	2.253e-10	Mono
(EO+BASO)#	DICE	CLASSICAL_MONOCYTES	TMEM258	11:61571348	11:61571348_C_G	1199	8.51837e-07	1.95875e-06	0.0352845	0.0802501	0.884463	4.081e-11	Mono
(EO+BASO)#	DICE	CLASSICAL_MONOCYTES	ZNF786	7:148869277	7:148869277_G_A	1317	1.86577e-26	9.49208e-23	2.29487e-05	0.115867	0.88411	2.385e-28	Mono
(EO+BASO)#	DICE	CLASSICAL_MONOCYTES	NDFIP1	5:141513204	5:141499041_A_G	1441	2.98858e-31	3.28495e-31	0.0691686	0.0751722	0.855659	1.226e-35	Mono
(EO+BASO)#	DICE	CLASSICAL_MONOCYTES	TBX6	16:30101596	16:30103160_C_A	454	1.21839e-09	4.14496e-09	0.0390378	0.131978	0.828984	8.166e-15	Mono
(EO+BASO)#	DICE	CLASSICAL_MONOCYTES	MAPK3	16:30101596	16:30103160_C_A	454	2.79298e-09	2.96794e-09	0.0894885	0.094278	0.816234	8.166e-15	Mono
(EO+BASO)#	DICE	CLASSICAL_MONOCYTES	2024-09-02	2:242294913	2:242191689_G_A	1733	1.02274e-13	3.96664e-11	0.000499058	0.19275	0.806751	8.663e-15	Mono
(EO+BASO)#	DICE	CLASSICAL_MONOCYTES	PLCL2	3:16924440	3:16908518_A_C	1522	7.77058e-06	6.18072e-05	0.0229658	0.181875	0.79509	3.331e-10	Mono
(EO+BASO)#	DICE	CLASSICAL_MONOCYTES	RP11-703H8.7	11:61571348	11:61571348_C_G	1198	3.39065e-06	1.605e-06	0.140448	0.0656888	0.793858	4.081e-11	Mono
(EO+BASO)#	DICE	CLASSICAL_MONOCYTES	RP11-347C12.1	16:30154740	16:30623979_T_G	333	1.75884e-06	3.48398e-06	0.0726628	0.143149	0.784183	1.569e-10	Mono
(EO+BASO)#	DICE	CLASSICAL_MONOCYTES	MAPKAPK3	3:50567736	3:50421081_T_C	709	0.000471632	0.001838	0.0526024	0.204257	0.740831	1.203e-09	Mono
(EO+BASO)#	DICE	CLASSICAL_MONOCYTES	ACTA2	10:90746360	10:90741955_T_C	1878	7.84519e-10	0.00108447	1.99378e-07	0.274884	0.724031	1.033e-08	Mono
(EO+BASO)#	DICE	CLASSICAL_MONOCYTES	PLOD1	1:12105332	1:12099345_A_G	1432	3.67666e-06	1.05558e-05	0.0764856	0.218888	0.704612	1.496e-12	Mono
(EO+BASO)#	DICE	CLASSICAL_MONOCYTES	RP11-707O23.5	17:44272000	17:44753645_C_G	302	2.1639e-13	1.07894e-09	6.32125e-05	0.314499	0.685438	1.305e-13	Mono
(EO+BASO)#	DICE	CLASSICAL_MONOCYTES	IL4R	16:27343963	16:27343963_T_C	1360	4.39969e-05	1.17154e-05	0.271535	0.0716474	0.656761	1.846e-10	Mono
(EO+BASO)#	DICE	CLASSICAL_MONOCYTES	RP11-156P1.2	17:44101849	17:43671066_G_GA	625	1.20488e-13	4.74246e-10	9.48447e-05	0.372686	0.627219	2.976e-14	Mono
(EO+BASO)#	DICE	CLASSICAL_MONOCYTES	YPEL3	16:30101596	16:30103160_C_A	454	8.80005e-09	2.97857e-09	0.281958	0.0948118	0.62323	8.166e-15	Mono
(EO+BASO)#	DICE	CLASSICAL_MONOCYTES	LRRC37A16P	17:65880537	17:65880537_CT_C	1284	2.03414e-12	1.58916e-12	0.233778	0.182053	0.584169	2.276e-17	Mono
(EO+BASO)#	DICE	CLASSICAL_MONOCYTES	ARIH2	3:48844059	3:48978604_CA_C	623	2.35045e-05	6.97884e-06	0.352256	0.104046	0.543668	2.253e-10	Mono
(EO+BASO)#	DICE	CLASSICAL_MONOCYTES	SLC7A6	16:68323115	16:68294800_C_G	910	0.0668239	0.0541362	0.195203	0.157614	0.526223	2.622e-08	Mono
(EO+BASO)#	DICE	CLASSICAL_MONOCYTES	INO80E	16:30101596	16:30103160_C_A	454	1.06657e-08	4.84577e-09	0.341736	0.154758	0.503507	8.166e-15	Mono
(EO+BASO)#	DICE	NK_CD16POS	FADS2	11:61571382	11:61571348_C_G	1199	4.32052e-10	3.57491e-07	1.78963e-05	0.0138217	0.98616	4.081e-11	NK
(EO+BASO)#	DICE	NK_CD16POS	FADS1	11:61571382	11:61571348_C_G	1199	3.31489e-09	4.09543e-07	0.000137308	0.0159801	0.983882	4.081e-11	NK
(EO+BASO)#	DICE	NK_CD16POS	RPS26	12:56401085	12:56449875_A_C	539	2.48526e-18	2.55036e-08	2.2737e-12	0.022355	0.977645	4.507e-12	NK
(EO+BASO)#	DICE	NK_CD16POS	HHEX	10:94432000	10:94453475_TA_T	1434	3.2796e-10	2.77888e-09	0.00345139	0.0282761	0.968273	1.205e-13	NK
(EO+BASO)#	DICE	NK_CD16POS	FAS	10:90746360	10:90741955_T_C	1878	2.26037e-05	0.000228335	0.00574453	0.0570925	0.936912	1.033e-08	NK
(EO+BASO)#	DICE	NK_CD16POS	2024-09-02	2:242294913	2:242191689_G_A	1733	6.18792e-13	1.72006e-11	0.00301948	0.0830185	0.913962	8.663e-15	NK
(EO+BASO)#	DICE	NK_CD16POS	SLC22A5	5:131804347	5:131804347_C_A	1422	9.61999e-90	2.6379e-89	0.0335116	0.0910167	0.875472	2.84e-95	NK
(EO+BASO)#	DICE	NK_CD16POS	ZNF786	7:148869277	7:148869277_G_A	1317	3.68787e-25	1.09923e-22	0.000453602	0.134338	0.865208	2.385e-28	NK
(EO+BASO)#	DICE	NK_CD16POS	ACTA2	10:90741955	10:90741955_T_C	1878	5.03209e-05	0.000526534	0.0127886	0.13296	0.853675	1.033e-08	NK
(EO+BASO)#	DICE	NK_CD16POS	D2HGDH	2:242709363	2:242698640_G_A	1433	1.35349e-12	1.27481e-12	0.0798396	0.0743524	0.845808	5.241e-21	NK
(EO+BASO)#	DICE	NK_CD16POS	PRSS33	16:2828173	16:2836027_T_G	941	2.71055e-07	5.29449e-08	0.144833	0.0274624	0.827704	3.648e-12	NK
(EO+BASO)#	DICE	NK_CD16POS	ARIH2	3:48844059	3:48978604_CA_C	623	5.78291e-06	8.57112e-06	0.086667	0.127668	0.785651	2.253e-10	NK
(EO+BASO)#	DICE	NK_CD16POS	ACO2	22:41787950	22:41404939_T_C	858	3.92161e-05	1.98045e-05	0.163989	0.0820624	0.753889	3.641e-10	NK
(EO+BASO)#	DICE	NK_CD16POS	ACO2	22:41787950	22:41935285_A_G	675	3.31849e-05	2.57667e-05	0.139334	0.107434	0.753172	1.462e-08	NK
(EO+BASO)#	DICE	NK_CD16POS	IFITM3	11:309127	11:309127_A_G	1307	5.53186e-15	3.12076e-14	0.0383523	0.215616	0.746032	2.93e-20	NK
(EO+BASO)#	DICE	NK_CD16POS	RP11-973H7.4	18:12775963	18:12866436_AAAAAC_A	1642	8.18328e-08	0.108961	1.10358e-07	0.146198	0.744841	1.458e-08	NK
(EO+BASO)#	DICE	NK_CD16POS	RP11-347C12.2	16:30158550	16:30623979_T_G	333	4.58697e-06	1.62595e-06	0.189501	0.0664288	0.744064	1.569e-10	NK
(EO+BASO)#	DICE	NK_CD16POS	RP11-347C12.1	16:30158550	16:30623979_T_G	333	5.08609e-06	1.19402e-06	0.210121	0.0485873	0.741285	1.569e-10	NK
(EO+BASO)#	DICE	NK_CD16POS	ANKRD33B	5:10632605	5:10684942_T_C	1929	0.00107319	0.000464524	0.189111	0.0811273	0.728224	3.921e-09	NK
(EO+BASO)#	DICE	NK_CD16POS	N4BP1	16:48652982	16:48652982_CAA_C	1118	1.27588e-05	6.27006e-06	0.237578	0.116107	0.646296	2.649e-10	NK
(EO+BASO)#	DICE	NK_CD16POS	RP11-156P1.2	17:44101849	17:43671066_G_GA	625	7.90848e-14	4.76296e-10	6.22534e-05	0.374302	0.625636	2.976e-14	NK
(EO+BASO)#	DICE	NK_CD16POS	WBP2	17:73822597	17:73801154_T_C	1429	0.000333725	9.93009e-05	0.301438	0.0890849	0.609044	8.141e-10	NK
(EO+BASO)#	DICE	NK_CD16POS	IL18R1	2:102968867	2:102968867_T_TTA	1607	1.57859e-69	1.07259e-69	0.240181	0.162597	0.597222	7.162e-76	NK
(EO+BASO)#	DICE	NK_CD16POS	ITPRIPL1	2:97212755	2:97201682_G_A	455	1.53575e-29	1.38125e-26	0.000494796	0.444463	0.555042	4.287e-32	NK
(EO+BASO)#	DICE	NK_CD16POS	RP11-39K24.14	9:5164492	9:5659683_T_C	901	1.20368e-08	1.17064e-08	0.226662	0.219886	0.553453	3.656e-11	NK
(EO+BASO)#	DICE	NONCLASSICAL_MONOCYTES	RPS26	12:56401085	12:56449875_A_C	539	9.81033e-16	2.58391e-08	8.97523e-10	0.0226622	0.977338	4.507e-12	Mono
(EO+BASO)#	DICE	NONCLASSICAL_MONOCYTES	IL4R	16:27343963	16:27343963_T_C	1360	9.08794e-07	3.95141e-06	0.00560881	0.0234159	0.97097	1.846e-10	Mono
(EO+BASO)#	DICE	NONCLASSICAL_MONOCYTES	NCF4	22:37258503	22:37258503_T_C	1677	6.51669e-09	1.31933e-09	0.0323752	0.00559246	0.962032	5.066e-14	Mono
(EO+BASO)#	DICE	NONCLASSICAL_MONOCYTES	IRF5	7:128580042	7:128580042_A_G	1843	8.27751e-06	0.00152506	0.000259461	0.0468522	0.951355	5.39e-08	Mono
(EO+BASO)#	DICE	NONCLASSICAL_MONOCYTES	ZNF652	17:47465743	17:47465743_A_ATCT	1106	7.69156e-09	1.15385e-08	0.021179	0.0308238	0.947997	3.622e-13	Mono
(EO+BASO)#	DICE	NONCLASSICAL_MONOCYTES	FADS2	11:61581656	11:61571348_C_G	1199	7.69084e-10	1.69923e-06	3.18567e-05	0.0694545	0.930512	4.081e-11	Mono
(EO+BASO)#	DICE	NONCLASSICAL_MONOCYTES	RP11-399O19.9	10:90741955	10:90741955_T_C	1878	0.000168631	0.000112579	0.0428561	0.0276818	0.929181	1.033e-08	Mono
(EO+BASO)#	DICE	NONCLASSICAL_MONOCYTES	NDFIP1	5:141539339	5:141499041_A_G	1441	4.81892e-32	3.05933e-31	0.0111531	0.0698871	0.91896	1.226e-35	Mono
(EO+BASO)#	DICE	NONCLASSICAL_MONOCYTES	FADS1	11:61581656	11:61571348_C_G	1199	1.54511e-07	1.86986e-06	0.00640012	0.0765357	0.917062	4.081e-11	Mono
(EO+BASO)#	DICE	NONCLASSICAL_MONOCYTES	SUOX	12:56384804	12:56449875_A_C	539	7.78483e-08	2.85766e-08	0.0712215	0.0252405	0.903538	4.507e-12	Mono
(EO+BASO)#	DICE	NONCLASSICAL_MONOCYTES	WDR6	3:49134914	3:48978604_CA_C	623	9.16402e-11	6.69844e-06	1.37339e-06	0.0994872	0.900505	2.253e-10	Mono
(EO+BASO)#	DICE	NONCLASSICAL_MONOCYTES	ZNF786	7:148869277	7:148869277_G_A	1317	1.49426e-27	1.03591e-22	1.83791e-06	0.126541	0.873457	2.385e-28	Mono
(EO+BASO)#	DICE	NONCLASSICAL_MONOCYTES	DAP	5:10695526	5:10684942_T_C	1929	0.000100921	0.000659022	0.0177837	0.115263	0.866194	3.921e-09	Mono
(EO+BASO)#	DICE	NONCLASSICAL_MONOCYTES	MAPK3	16:30158550	16:30623979_T_G	333	2.38261e-06	1.03815e-06	0.0984328	0.0420295	0.859534	1.569e-10	Mono
(EO+BASO)#	DICE	NONCLASSICAL_MONOCYTES	RP11-347C12.1	16:30154740	16:30623979_T_G	333	1.28502e-06	2.51838e-06	0.0530881	0.103198	0.84371	1.569e-10	Mono
(EO+BASO)#	DICE	NONCLASSICAL_MONOCYTES	RP11-39K24.13	9:5075628	9:5075628_C_G	1512	4.88876e-11	8.14408e-11	0.0801986	0.132814	0.786987	1.17e-15	Mono
(EO+BASO)#	DICE	NONCLASSICAL_MONOCYTES	ITGAL	16:30162482	16:30623979_T_G	333	4.73755e-06	5.66078e-07	0.195722	0.0226047	0.781668	1.569e-10	Mono
(EO+BASO)#	DICE	NONCLASSICAL_MONOCYTES	FAS	10:90749963	10:90741955_T_C	1878	2.42283e-10	0.000877603	6.15739e-08	0.222258	0.776865	1.033e-08	Mono
(EO+BASO)#	DICE	NONCLASSICAL_MONOCYTES	ARIH2	3:48844059	3:48978604_CA_C	623	6.59775e-06	8.69426e-06	0.0988787	0.129527	0.771579	2.253e-10	Mono
(EO+BASO)#	DICE	NONCLASSICAL_MONOCYTES	MCL1	1:150584103	1:150595537_G_T	890	2.03484e-14	2.45493e-15	0.264173	0.0311665	0.704661	1.422e-20	Mono
(EO+BASO)#	DICE	NONCLASSICAL_MONOCYTES	INO80E	16:30101596	16:30103160_C_A	454	3.26413e-10	1.09024e-08	0.0104584	0.348677	0.640864	8.166e-15	Mono
(EO+BASO)#	DICE	NONCLASSICAL_MONOCYTES	RP11-259G18.3	17:44787312	17:44753645_C_G	745	6.98346e-13	1.19357e-09	0.000215934	0.368428	0.631356	1.305e-13	Mono
(EO+BASO)#	DICE	NONCLASSICAL_MONOCYTES	RP11-156P1.2	17:44101849	17:43671066_G_GA	625	3.37767e-13	4.76653e-10	0.000265881	0.374583	0.625151	2.976e-14	Mono
(EO+BASO)#	DICE	NONCLASSICAL_MONOCYTES	ACTA2	10:90753758	10:90741955_T_C	1878	8.30047e-10	0.00173462	2.10949e-07	0.44028	0.557985	1.033e-08	Mono
(EO+BASO)#	DICE	NONCLASSICAL_MONOCYTES	RP11-532F6.2	6:554776	6:376329_G_A	1176	1.14382e-10	2.41812e-11	0.378183	0.0794079	0.542409	2.709e-21	Mono
(EO+BASO)#	DICE	NONCLASSICAL_MONOCYTES	MEI1	22:41741544	22:41935285_A_G	675	6.74254e-05	4.28939e-05	0.283101	0.179563	0.537226	1.462e-08	Mono
(EO+BASO)#	DICE	NONCLASSICAL_MONOCYTES	TRERF1	6:42282393	6:42197707_C_T	1147	0.00265022	0.000658694	0.3737	0.09235	0.530641	1.56e-09	Mono
(EO+BASO)#	DICE	NONCLASSICAL_MONOCYTES	TNFRSF10C	8:22964719	8:22957003_T_C	1848	1.82374e-10	5.51237e-11	0.366839	0.110357	0.522804	2.943e-18	Mono
(EO+BASO)#	DICE	TFH	HIVEP3	1:42370787	1:42371414_T_C	1212	3.27144e-14	3.78707e-08	8.76356e-09	0.00915396	0.990846	1.719e-12	CD4.T
(EO+BASO)#	DICE	TFH	FADS1	11:61571348	11:61571348_C_G	1199	1.20805e-12	3.24359e-07	5.00393e-08	0.0124479	0.987552	4.081e-11	CD4.T
(EO+BASO)#	DICE	TFH	RPS26	12:56401085	12:56449875_A_C	539	1.92312e-20	2.59165e-08	1.75942e-14	0.0227331	0.977267	4.507e-12	CD4.T
(EO+BASO)#	DICE	TFH	ACTA2	10:90741955	10:90741955_T_C	1878	7.23838e-05	0.000107808	0.0183957	0.0264435	0.954981	1.033e-08	CD4.T
(EO+BASO)#	DICE	TFH	MRPL38	17:73801154	17:73801154_T_C	1429	3.07829e-06	4.97541e-05	0.00278048	0.0439874	0.953179	8.141e-10	CD4.T
(EO+BASO)#	DICE	TFH	FADS2	11:61571382	11:61571348_C_G	1199	7.31677e-11	1.25407e-06	3.03073e-06	0.0509966	0.948999	4.081e-11	CD4.T
(EO+BASO)#	DICE	TFH	LIMK2	22:31648294	22:31668250_G_A	1298	1.81842e-05	8.76412e-05	0.0114707	0.0543502	0.934073	7.774e-09	CD4.T
(EO+BASO)#	DICE	TFH	NDFIP1	5:141499041	5:141499041_A_G	1441	2.11355e-31	2.25841e-31	0.0489166	0.0513695	0.899714	1.226e-35	CD4.T
(EO+BASO)#	DICE	TFH	ATM	11:108165407	11:108165407_C_G	803	3.80311e-11	7.19126e-10	0.00509599	0.0954601	0.899444	5.684e-14	CD4.T
(EO+BASO)#	DICE	TFH	ACO2	22:41827589	22:41404939_T_C	858	1.83521e-06	2.67487e-05	0.00767427	0.110973	0.881324	3.641e-10	CD4.T
(EO+BASO)#	DICE	TFH	ZNF786	7:148869277	7:148869277_G_A	1317	1.50017e-25	1.01562e-22	0.000184518	0.124044	0.875771	2.385e-28	CD4.T
(EO+BASO)#	DICE	TFH	ACO2	22:41827589	22:41935285_A_G	675	1.67327e-06	2.82327e-05	0.00702562	0.117666	0.875278	1.462e-08	CD4.T
(EO+BASO)#	DICE	TFH	SLC7A6OS	16:68337798	16:68294800_C_G	910	0.0253631	0.0217299	0.0740896	0.0626602	0.816157	2.622e-08	CD4.T
(EO+BASO)#	DICE	TFH	MYRF	11:61571382	11:61571348_C_G	1199	3.65802e-06	1.4324e-06	0.151521	0.0585425	0.789931	4.081e-11	CD4.T
(EO+BASO)#	DICE	TFH	FADS3	11:61571382	11:61571348_C_G	1199	3.66191e-06	1.59664e-06	0.151683	0.0653525	0.78296	4.081e-11	CD4.T
(EO+BASO)#	DICE	TFH	YPEL3	16:30092048	16:30103160_C_A	454	2.1262e-09	4.69118e-09	0.0681245	0.149525	0.78235	8.166e-15	CD4.T
(EO+BASO)#	DICE	TFH	TMEM258	11:61581656	11:61571348_C_G	1199	3.33979e-06	2.32433e-06	0.13834	0.0955115	0.766143	4.081e-11	CD4.T
(EO+BASO)#	DICE	TFH	INO80E	16:30101596	16:30103160_C_A	454	6.28929e-10	7.81119e-09	0.0201512	0.249544	0.730304	8.166e-15	CD4.T
(EO+BASO)#	DICE	TFH	GPR18	13:99855124	13:99855124_G_A	1726	2.89232e-13	4.29865e-11	0.0018224	0.270123	0.728055	2.099e-16	CD4.T
(EO+BASO)#	DICE	TFH	NSMCE1	16:27343963	16:27343963_T_C	1360	3.42286e-05	1.30066e-05	0.211249	0.0795638	0.70914	1.846e-10	CD4.T
(EO+BASO)#	DICE	TFH	FAS	10:90746360	10:90741955_T_C	1878	2.40018e-07	0.00119784	6.09984e-05	0.303724	0.695017	1.033e-08	CD4.T
(EO+BASO)#	DICE	TFH	RP11-347C12.2	16:30158550	16:30623979_T_G	333	6.27853e-06	1.21725e-06	0.259385	0.0495973	0.691011	1.569e-10	CD4.T
(EO+BASO)#	DICE	TFH	DR1	1:93584606	1:93584606_G_A	1184	2.18834e-07	3.31693e-07	0.127907	0.193193	0.6789	7.254e-12	CD4.T
(EO+BASO)#	DICE	TFH	UPB1	22:24852233	22:24621826_A_G	876	0.000194444	0.00742042	0.00813321	0.309706	0.674546	8.243e-11	CD4.T
(EO+BASO)#	DICE	TFH	RP11-156P1.2	17:44101849	17:43671066_G_GA	625	4.09129e-13	4.77062e-10	0.000322056	0.374905	0.624773	2.976e-14	CD4.T
(EO+BASO)#	DICE	TFH	2024-09-02	2:242294913	2:242191689_G_A	1733	8.28604e-13	7.92845e-11	0.00404328	0.386269	0.609688	8.663e-15	CD4.T
(EO+BASO)#	DICE	TFH	ARIH2	3:48844059	3:48978604_CA_C	623	2.06681e-05	8.33893e-06	0.309747	0.124408	0.565816	2.253e-10	CD4.T
(EO+BASO)#	DICE	TFH	RP11-617D20.1	4:38680186	4:38677062_A_G	2215	1.44861e-36	3.78103e-37	0.374017	0.0970932	0.52889	3.856e-43	CD4.T
(EO+BASO)#	DICE	TFH	ARRB2	17:4571037	17:4535314_G_A	1184	8.94085e-06	2.74059e-06	0.373712	0.11404	0.512237	2.076e-39	CD4.T
(EO+BASO)#	DICE	TFH	DND1P1	17:44302881	17:44753645_C_G	302	3.28154e-11	1.66025e-09	0.00958614	0.484492	0.505922	1.305e-13	CD4.T
(EO+BASO)#	DICE	TH1	HIVEP3	1:42371414	1:42371414_T_C	1212	5.20696e-11	3.96023e-08	1.39484e-05	0.00961832	0.990368	1.719e-12	CD4.T
(EO+BASO)#	DICE	TH1	FADS1	11:61571382	11:61571348_C_G	1199	3.05182e-11	4.232e-07	1.26412e-06	0.0165462	0.983452	4.081e-11	CD4.T
(EO+BASO)#	DICE	TH1	RPS26	12:56401085	12:56449875_A_C	539	2.84193e-14	2.57917e-08	2.60001e-08	0.0226188	0.977381	4.507e-12	CD4.T
(EO+BASO)#	DICE	TH1	2024-09-02	2:242294913	2:242191689_G_A	1733	1.77062e-14	8.3055e-12	8.63998e-05	0.0395674	0.960346	8.663e-15	CD4.T
(EO+BASO)#	DICE	TH1	FADS2	11:61571382	11:61571348_C_G	1199	3.17489e-08	2.0904e-06	0.00131509	0.0856749	0.913008	4.081e-11	CD4.T
(EO+BASO)#	DICE	TH1	ZNF786	7:148869277	7:148869277_G_A	1317	3.95623e-25	9.18558e-23	0.000486609	0.112094	0.88742	2.385e-28	CD4.T
(EO+BASO)#	DICE	TH1	LIMK2	22:31648294	22:31668250_G_A	1298	8.29401e-05	0.000138604	0.0523188	0.0865709	0.860889	7.774e-09	CD4.T
(EO+BASO)#	DICE	TH1	MYRF	11:61581656	11:61571348_C_G	1199	1.52953e-06	2.14476e-06	0.0633557	0.0879909	0.84865	4.081e-11	CD4.T
(EO+BASO)#	DICE	TH1	IFITM3	11:309127	11:309127_A_G	1307	1.96628e-14	3.95477e-15	0.136322	0.0265813	0.837097	2.93e-20	CD4.T
(EO+BASO)#	DICE	TH1	ATM	11:108165407	11:108165407_C_G	803	5.84859e-10	9.52875e-10	0.0783685	0.126886	0.794745	5.684e-14	CD4.T
(EO+BASO)#	DICE	TH1	RP11-617D20.1	4:38680186	4:38677062_A_G	2215	6.36217e-37	1.64163e-37	0.164265	0.041591	0.794144	3.856e-43	CD4.T
(EO+BASO)#	DICE	TH1	ACTA2	10:90741955	10:90741955_T_C	1878	0.000434692	0.000406075	0.110473	0.102414	0.786272	1.033e-08	CD4.T
(EO+BASO)#	DICE	TH1	MEI1	22:41744022	22:41404939_T_C	685	3.16214e-05	2.38526e-05	0.132341	0.0990591	0.768544	3.641e-10	CD4.T
(EO+BASO)#	DICE	TH1	MRPS21	1:150473944	1:150036025_G_A	755	0.00172919	0.00370121	0.0792776	0.168942	0.74635	1.026e-08	CD4.T
(EO+BASO)#	DICE	TH1	ACO2	22:41813886	22:41404939_T_C	858	5.07391e-05	2.61085e-05	0.212175	0.108498	0.67925	3.641e-10	CD4.T
(EO+BASO)#	DICE	TH1	UPB1	22:24881233	22:24621826_A_G	876	0.000671042	0.00697415	0.0280683	0.291041	0.673245	8.243e-11	CD4.T
(EO+BASO)#	DICE	TH1	2024-09-02	2:242294913	2:242698640_G_A	1433	1.78749e-14	5.80689e-12	0.00105441	0.341879	0.657066	5.241e-21	CD4.T
(EO+BASO)#	DICE	TH1	INO80E	16:30101596	16:30103160_C_A	454	2.5008e-10	1.10305e-08	0.0080127	0.352784	0.639204	8.166e-15	CD4.T
(EO+BASO)#	DICE	TH1	RP11-156P1.2	17:44101849	17:43671066_G_GA	625	3.58516e-13	4.75584e-10	0.000282214	0.373741	0.625977	2.976e-14	CD4.T
(EO+BASO)#	DICE	TH1	ACO2	22:41813886	22:41935285_A_G	675	4.06818e-05	5.31113e-05	0.170812	0.222394	0.606701	1.462e-08	CD4.T
(EO+BASO)#	DICE	TH1	DAP	5:10758562	5:10684942_T_C	1929	0.0017996	0.000503931	0.317115	0.0882073	0.592375	3.921e-09	CD4.T
(EO+BASO)#	DICE	TH1	MEI1	22:41744022	22:41935285_A_G	675	2.22827e-05	7.59219e-05	0.093559	0.318187	0.588155	1.462e-08	CD4.T
(EO+BASO)#	DICE	TH1	WDR6	3:49134914	3:48978604_CA_C	623	1.96312e-05	8.27543e-06	0.294207	0.123439	0.582325	2.253e-10	CD4.T
(EO+BASO)#	DICE	TH1	LRRC37A16P	17:65880537	17:65880537_CT_C	1284	2.16782e-12	1.56751e-12	0.249141	0.179578	0.571281	2.276e-17	CD4.T
(EO+BASO)#	DICE	TH1-17	HIVEP3	1:42370787	1:42371414_T_C	1212	1.074e-10	3.82689e-08	2.87705e-05	0.00926077	0.99071	1.719e-12	CD4.T
(EO+BASO)#	DICE	TH1-17	RPS26	12:56401085	12:56449875_A_C	539	5.47842e-17	2.56523e-08	5.01207e-11	0.0224911	0.977509	4.507e-12	CD4.T
(EO+BASO)#	DICE	TH1-17	FADS1	11:61571348	11:61571348_C_G	1199	1.58278e-09	1.65472e-06	6.55616e-05	0.0676089	0.932324	4.081e-11	CD4.T
(EO+BASO)#	DICE	TH1-17	NDFIP1	5:141499041	5:141499041_A_G	1441	8.85535e-32	2.10598e-31	0.0204951	0.0478098	0.931695	1.226e-35	CD4.T
(EO+BASO)#	DICE	TH1-17	FADS2	11:61571348	11:61571348_C_G	1199	5.96595e-07	1.42015e-06	0.024712	0.0579075	0.917379	4.081e-11	CD4.T
(EO+BASO)#	DICE	TH1-17	ZNF786	7:148854132	7:148869277_G_A	1317	1.39897e-26	1.05514e-22	1.72071e-05	0.12891	0.871073	2.385e-28	CD4.T
(EO+BASO)#	DICE	TH1-17	RP5-1115A15.1	1:8484823	1:8484823_A_G	951	2.02205e-06	5.90159e-07	0.106776	0.0303008	0.862921	3.186e-11	CD4.T
(EO+BASO)#	DICE	TH1-17	ATM	11:108237839	11:108165407_C_G	803	2.11177e-10	8.25856e-10	0.0282967	0.109799	0.861904	5.684e-14	CD4.T
(EO+BASO)#	DICE	TH1-17	ACTA2	10:90746360	10:90741955_T_C	1878	0.000266399	0.000421597	0.0677028	0.10632	0.82529	1.033e-08	CD4.T
(EO+BASO)#	DICE	TH1-17	TNC	9:117694184	9:117694184_G_A	1662	5.98494e-06	4.05081e-06	0.107456	0.0719089	0.820626	2.067e-10	CD4.T
(EO+BASO)#	DICE	TH1-17	RP11-617D20.1	4:38680186	4:38677062_A_G	2215	6.07829e-37	1.69615e-37	0.156935	0.0429928	0.800072	3.856e-43	CD4.T
(EO+BASO)#	DICE	TH1-17	RFPL3S	22:31821719	22:31668250_G_A	505	0.0029739	0.000627527	0.178838	0.0369563	0.780604	7.774e-09	CD4.T
(EO+BASO)#	DICE	TH1-17	INO80E	16:30101596	16:30103160_C_A	454	4.10889e-11	7.3026e-09	0.00131651	0.233214	0.76547	8.166e-15	CD4.T
(EO+BASO)#	DICE	TH1-17	2024-09-02	2:242294913	2:242191689_G_A	1733	9.69465e-15	5.06755e-11	4.73063e-05	0.246524	0.753428	8.663e-15	CD4.T
(EO+BASO)#	DICE	TH1-17	ACO2	22:41827589	22:41935285_A_G	675	4.0026e-05	2.26659e-05	0.168058	0.0944306	0.737448	1.462e-08	CD4.T
(EO+BASO)#	DICE	TH1-17	ACO2	22:41827589	22:41404939_T_C	858	4.63679e-05	2.12911e-05	0.193896	0.0883151	0.717721	3.641e-10	CD4.T
(EO+BASO)#	DICE	TH1-17	UPB1	22:24852233	22:24621826_A_G	876	9.95517e-06	0.00735164	0.000416404	0.306818	0.685404	8.243e-11	CD4.T
(EO+BASO)#	DICE	TH1-17	ITPRIPL1	2:97212755	2:97201682_G_A	455	3.73838e-27	6.83834e-27	0.120445	0.219662	0.659893	4.287e-32	CD4.T
(EO+BASO)#	DICE	TH1-17	MRPS21	1:150473944	1:150036025_G_A	755	0.00390982	0.00337716	0.179252	0.154172	0.659288	1.026e-08	CD4.T
(EO+BASO)#	DICE	TH1-17	DAP	5:10699878	5:10684942_T_C	1929	0.00132894	0.00065624	0.234177	0.11499	0.648848	3.921e-09	CD4.T
(EO+BASO)#	DICE	TH1-17	RP11-156P1.2	17:44101849	17:43671066_G_GA	625	6.28978e-13	4.73223e-10	0.000495115	0.371881	0.627624	2.976e-14	CD4.T
(EO+BASO)#	DICE	TH1-17	ARRB2	17:4570233	17:4535314_G_A	1184	5.85084e-06	3.26003e-06	0.244555	0.135644	0.619792	2.076e-39	CD4.T
(EO+BASO)#	DICE	TH1-17	RP11-347C12.2	16:30154740	16:30623979_T_G	333	8.25308e-06	1.05615e-06	0.340959	0.0430164	0.616015	1.569e-10	CD4.T
(EO+BASO)#	DICE	TH1-17	SLC22A5	5:131410879	5:130935196_TAC_T	472	1.75876e-59	2.67147e-60	0.335183	0.050298	0.614519	5.207e-54	CD4.T
(EO+BASO)#	DICE	TH1-17	NICN1	3:48844059	3:48978604_CA_C	623	1.83452e-05	7.42611e-06	0.274934	0.110679	0.614361	2.253e-10	CD4.T
(EO+BASO)#	DICE	TH1-17	HEATR6	17:57991375	17:57991375_T_G	592	0.00142265	0.00323037	0.122632	0.27786	0.594855	3.493e-08	CD4.T
(EO+BASO)#	DICE	TH1-17	RP11-707O23.5	17:44272000	17:44753645_C_G	302	3.62586e-12	1.42394e-09	0.0010592	0.415382	0.583559	1.305e-13	CD4.T
(EO+BASO)#	DICE	TH1-17	FAS	10:90746360	10:90741955_T_C	1878	0.00105303	0.000639796	0.267618	0.16203	0.56866	1.033e-08	CD4.T
(EO+BASO)#	DICE	TH1-17	LRRC37A16P	17:65880537	17:65880537_CT_C	1284	8.72434e-13	2.95381e-12	0.100266	0.338912	0.560822	2.276e-17	CD4.T
(EO+BASO)#	DICE	TH1-17	RP11-259G18.3	17:44787312	17:44753645_C_G	745	3.64999e-12	1.52286e-09	0.0011286	0.470351	0.52852	1.305e-13	CD4.T
(EO+BASO)#	DICE	TH1-17	TEF	22:41753059	22:41935285_A_G	675	4.92042e-05	6.34583e-05	0.206595	0.265917	0.527375	1.462e-08	CD4.T
(EO+BASO)#	DICE	TH1-17	LIMK2	22:31581773	22:31668250_G_A	1298	0.000145895	0.000612694	0.0920307	0.385967	0.521243	7.774e-09	CD4.T
(EO+BASO)#	DICE	TH1-17	RP11-345J4.8	16:30098189	16:30103160_C_A	452	4.52853e-09	1.04765e-08	0.145104	0.335171	0.519725	8.166e-15	CD4.T
(EO+BASO)#	DICE	TH17	HIVEP3	1:42371414	1:42371414_T_C	1212	2.72844e-18	3.8779e-08	7.30895e-13	0.00939753	0.990602	1.719e-12	CD4.T
(EO+BASO)#	DICE	TH17	RP5-1115A15.1	1:8484823	1:8484823_A_G	951	3.68061e-08	2.75902e-07	0.00194357	0.0135847	0.984471	3.186e-11	CD4.T
(EO+BASO)#	DICE	TH17	FADS1	11:61571348	11:61571348_C_G	1199	1.50124e-13	5.57085e-07	6.21839e-09	0.0220975	0.977902	4.081e-11	CD4.T
(EO+BASO)#	DICE	TH17	RPS26	12:56401085	12:56449875_A_C	539	1.34343e-21	2.59154e-08	1.22907e-15	0.0227321	0.977268	4.507e-12	CD4.T
(EO+BASO)#	DICE	TH17	ACTA2	10:90746360	10:90741955_T_C	1878	6.9038e-06	0.000215208	0.00175454	0.0537489	0.944274	1.033e-08	CD4.T
(EO+BASO)#	DICE	TH17	2024-09-02	2:242294913	2:242191689_G_A	1733	3.35326e-14	1.82553e-11	0.000163627	0.0881672	0.911669	8.663e-15	CD4.T
(EO+BASO)#	DICE	TH17	LIMK2	22:31648294	22:31668250_G_A	1298	1.07739e-05	0.00018818	0.00679621	0.117829	0.875176	7.774e-09	CD4.T
(EO+BASO)#	DICE	TH17	RP11-347C12.2	16:30158550	16:30623979_T_G	333	1.14591e-06	2.02356e-06	0.0473409	0.0827295	0.869926	1.569e-10	CD4.T
(EO+BASO)#	DICE	TH17	ZNF786	7:148854132	7:148869277_G_A	1317	8.75515e-26	1.08068e-22	0.000107687	0.132054	0.867838	2.385e-28	CD4.T
(EO+BASO)#	DICE	TH17	FADS2	11:61571348	11:61571348_C_G	1199	2.94908e-09	3.46301e-06	0.000122156	0.142586	0.857288	4.081e-11	CD4.T
(EO+BASO)#	DICE	TH17	IL4R	16:27349168	16:27343963_T_C	1360	1.81779e-05	7.42759e-06	0.112189	0.044998	0.842788	1.846e-10	CD4.T
(EO+BASO)#	DICE	TH17	LRRC37A16P	17:65880537	17:65880537_CT_C	1284	1.68271e-13	1.52312e-12	0.0193389	0.174241	0.80642	2.276e-17	CD4.T
(EO+BASO)#	DICE	TH17	NDFIP1	5:141499041	5:141499041_A_G	1441	6.3405e-31	2.77881e-31	0.146747	0.063524	0.789729	1.226e-35	CD4.T
(EO+BASO)#	DICE	TH17	GPR18	13:99855124	13:99855124_G_A	1726	1.45257e-12	3.59445e-11	0.00915239	0.225715	0.765132	2.099e-16	CD4.T
(EO+BASO)#	DICE	TH17	YPEL3	16:30101596	16:30103160_C_A	454	3.92011e-09	3.69059e-09	0.125602	0.117491	0.756906	8.166e-15	CD4.T
(EO+BASO)#	DICE	TH17	WDR6	3:48844059	3:48978604_CA_C	623	1.14877e-05	7.25178e-06	0.172164	0.107961	0.719857	2.253e-10	CD4.T
(EO+BASO)#	DICE	TH17	ARIH2	3:48844059	3:48978604_CA_C	623	1.27093e-05	7.2781e-06	0.19047	0.108374	0.701136	2.253e-10	CD4.T
(EO+BASO)#	DICE	TH17	DR1	1:93584606	1:93584606_G_A	1184	2.91465e-07	2.45803e-07	0.170359	0.142983	0.686658	7.254e-12	CD4.T
(EO+BASO)#	DICE	TH17	ICOSLG	21:45668171	21:45660835_C_A	1586	0.00595139	0.00117074	0.25888	0.0502426	0.683755	1.467e-08	CD4.T
(EO+BASO)#	DICE	TH17	RP11-694I15.7	3:49157771	3:48978604_CA_C	623	1.35999e-05	7.57809e-06	0.203818	0.112888	0.683273	2.253e-10	CD4.T
(EO+BASO)#	DICE	TH17	AC016747.3	2:61519094	2:61768239_ATATAT_A	1036	6.03271e-05	4.5774e-05	0.204529	0.154548	0.640816	4.648e-10	CD4.T
(EO+BASO)#	DICE	TH17	RP11-617D20.1	4:38680186	4:38677062_A_G	2215	1.08003e-36	3.23568e-37	0.278854	0.0829036	0.638243	3.856e-43	CD4.T
(EO+BASO)#	DICE	TH17	XPO1	2:61632228	2:61768239_ATATAT_A	1036	6.92222e-05	3.9854e-05	0.234687	0.134488	0.630716	4.648e-10	CD4.T
(EO+BASO)#	DICE	TH17	FAS	10:90746360	10:90741955_T_C	1878	6.68704e-06	0.00150719	0.00169945	0.382424	0.614363	1.033e-08	CD4.T
(EO+BASO)#	DICE	TH17	ARRB2	17:4568953	17:4535314_G_A	1184	5.8039e-06	3.58849e-06	0.242593	0.149384	0.608013	2.076e-39	CD4.T
(EO+BASO)#	DICE	TH17	HYAL3	3:49368521	3:48978604_CA_C	180	0.019934	0.00120264	0.351672	0.0206102	0.606581	2.253e-10	CD4.T
(EO+BASO)#	DICE	TH17	FAHD2CP	2:96397341	2:96397341_C_A	323	4.87575e-17	2.9765e-17	0.260146	0.15823	0.581624	3.957e-23	CD4.T
(EO+BASO)#	DICE	TH17	INO80E	16:30096468	16:30103160_C_A	454	2.39734e-11	1.42484e-08	0.00076812	0.455983	0.543249	8.166e-15	CD4.T
(EO+BASO)#	DICE	TH17	RP11-603J24.4	12:57331936	12:57489709_T_C	407	1.0163e-05	5.90419e-07	0.442592	0.02518	0.532217	4.599e-17	CD4.T
(EO+BASO)#	DICE	TH17	RP11-347C12.2	16:30030195	16:30103160_C_A	454	6.1285e-09	8.49786e-09	0.19636	0.271744	0.531896	8.166e-15	CD4.T
(EO+BASO)#	DICE	TH17	UPB1	22:24843802	22:24621826_A_G	876	2.95797e-07	0.0113466	1.23726e-05	0.474092	0.514548	8.243e-11	CD4.T
(EO+BASO)#	DICE	TH2	HIVEP3	1:42370787	1:42371414_T_C	1212	8.12175e-15	3.75487e-08	2.17566e-09	0.00906764	0.990932	1.719e-12	CD4.T
(EO+BASO)#	DICE	TH2	RPS26	12:56401085	12:56449875_A_C	539	3.85084e-23	2.59161e-08	3.52304e-17	0.0227327	0.977267	4.507e-12	CD4.T
(EO+BASO)#	DICE	TH2	FADS1	11:61571382	11:61571348_C_G	1199	1.94241e-12	9.9369e-07	8.0458e-08	0.0402005	0.959798	4.081e-11	CD4.T
(EO+BASO)#	DICE	TH2	ACTA2	10:90741615	10:90741955_T_C	1878	8.47982e-05	0.000238352	0.0215507	0.0596564	0.91847	1.033e-08	CD4.T
(EO+BASO)#	DICE	TH2	ZNF786	7:148869277	7:148869277_G_A	1317	1.36358e-25	1.04974e-22	0.000167718	0.128245	0.871587	2.385e-28	CD4.T
(EO+BASO)#	DICE	TH2	2024-09-02	2:242294913	2:242191689_G_A	1733	1.73896e-15	2.76543e-11	8.48549e-06	0.134077	0.865915	8.663e-15	CD4.T
(EO+BASO)#	DICE	TH2	FADS2	11:61571348	11:61571348_C_G	1199	1.02812e-08	3.57723e-06	0.000425864	0.147323	0.852248	4.081e-11	CD4.T
(EO+BASO)#	DICE	TH2	LIMK2	22:31648294	22:31668250_G_A	1298	3.90342e-05	0.000198488	0.0246229	0.124356	0.850784	7.774e-09	CD4.T
(EO+BASO)#	DICE	TH2	YPEL3	16:30101596	16:30103160_C_A	454	5.60312e-10	4.12645e-09	0.0179527	0.131363	0.850684	8.166e-15	CD4.T
(EO+BASO)#	DICE	TH2	NDFIP1	5:141499041	5:141499041_A_G	1441	4.1222e-31	2.69385e-31	0.0954055	0.0615043	0.84309	1.226e-35	CD4.T
(EO+BASO)#	DICE	TH2	DR1	1:93584606	1:93584606_G_A	1184	6.10719e-08	2.29921e-07	0.035696	0.133556	0.830747	7.254e-12	CD4.T
(EO+BASO)#	DICE	TH2	RP11-617D20.1	4:38680186	4:38677062_A_G	2215	5.58069e-37	1.9087e-37	0.144087	0.0484731	0.80744	3.856e-43	CD4.T
(EO+BASO)#	DICE	TH2	C11orf65	11:108165407	11:108165407_C_G	803	6.41893e-10	8.11729e-10	0.0860106	0.107962	0.806027	5.684e-14	CD4.T
(EO+BASO)#	DICE	TH2	MYRF	11:61571348	11:61571348_C_G	1199	2.55028e-06	3.00925e-06	0.105637	0.123878	0.77048	4.081e-11	CD4.T
(EO+BASO)#	DICE	TH2	ATM	11:108165407	11:108165407_C_G	803	1.13029e-09	7.33137e-10	0.151454	0.0974859	0.75106	5.684e-14	CD4.T
(EO+BASO)#	DICE	TH2	RP11-156P1.2	17:44290759	17:44753645_C_G	745	5.07757e-15	8.28252e-10	1.57002e-06	0.255357	0.744641	1.305e-13	CD4.T
(EO+BASO)#	DICE	TH2	LRRC37A16P	17:65880537	17:65880537_CT_C	1284	9.1021e-13	1.33246e-12	0.104608	0.152392	0.743	2.276e-17	CD4.T
(EO+BASO)#	DICE	TH2	GPR183	13:99855124	13:99855124_G_A	1726	1.75011e-11	2.39165e-11	0.110272	0.149954	0.739774	2.099e-16	CD4.T
(EO+BASO)#	DICE	TH2	RP11-347C12.2	16:30147265	16:30623979_T_G	333	7.84748e-06	9.79131e-07	0.324203	0.0398148	0.635974	1.569e-10	CD4.T
(EO+BASO)#	DICE	TH2	UPB1	22:24852233	22:24621826_A_G	876	8.21951e-05	0.00890766	0.00343805	0.371974	0.615598	8.243e-11	CD4.T
(EO+BASO)#	DICE	TH2	FAS	10:90746360	10:90741955_T_C	1878	5.40077e-07	0.00152082	0.000137256	0.385891	0.612451	1.033e-08	CD4.T
(EO+BASO)#	DICE	TH2	RP11-259G18.2	17:44290759	17:44753645_C_G	745	5.22929e-10	7.772e-10	0.161693	0.239717	0.598589	1.305e-13	CD4.T
(EO+BASO)#	DICE	TH2	NDUFAF3	3:49157771	3:48978604_CA_C	623	2.08567e-05	6.7381e-06	0.312574	0.100395	0.587003	2.253e-10	CD4.T
(EO+BASO)#	DICE	TH2	INO80E	16:30101596	16:30103160_C_A	454	3.84001e-09	9.46794e-09	0.123036	0.302783	0.574181	8.166e-15	CD4.T
(EO+BASO)#	DICE	TH2	TEF	22:41741544	22:41404939_T_C	858	8.4644e-05	1.76934e-05	0.353955	0.0734157	0.572527	3.641e-10	CD4.T
(EO+BASO)#	DICE	TH2	MED24	17:38184580	17:38143532_C_T	706	9.70407e-10	1.8324e-09	0.158936	0.299575	0.54149	1.678e-14	CD4.T
(EO+BASO)#	DICE	TH2	TEF	22:41741544	22:41935285_A_G	675	6.93784e-05	4.51673e-05	0.291302	0.189126	0.519458	1.462e-08	CD4.T
(EO+BASO)#	DICE	TH2	TMEM258	11:61571348	11:61571348_C_G	1199	9.5323e-06	2.48326e-06	0.394844	0.102358	0.502786	4.081e-11	CD4.T
(EO+BASO)#	DICE	TREG_MEMORY	HIVEP3	1:42371414	1:42371414_T_C	1212	2.4337e-16	3.72933e-08	6.5194e-11	0.00899915	0.991001	1.719e-12	CD4.T
(EO+BASO)#	DICE	TREG_MEMORY	RPS26	12:56401085	12:56449875_A_C	539	5.13295e-23	2.59165e-08	4.69601e-17	0.0227331	0.977267	4.507e-12	CD4.T
(EO+BASO)#	DICE	TREG_MEMORY	SUOX	12:56384804	12:56449875_A_C	539	2.78802e-08	2.78928e-08	0.0255069	0.0245685	0.949925	4.507e-12	CD4.T
(EO+BASO)#	DICE	TREG_MEMORY	FADS1	11:61571382	11:61571348_C_G	1199	1.63083e-11	1.3261e-06	6.75519e-07	0.0539834	0.946015	4.081e-11	CD4.T
(EO+BASO)#	DICE	TREG_MEMORY	NDFIP1	5:141499041	5:141499041_A_G	1441	6.3183e-32	2.32949e-31	0.0146233	0.052982	0.932395	1.226e-35	CD4.T
(EO+BASO)#	DICE	TREG_MEMORY	ACO2	22:41742988	22:41404939_T_C	858	5.28243e-07	1.69992e-05	0.00220895	0.0701578	0.927616	3.641e-10	CD4.T
(EO+BASO)#	DICE	TREG_MEMORY	IFITM3	11:309127	11:309127_A_G	1307	5.41942e-15	5.71289e-15	0.0375728	0.0386837	0.923743	2.93e-20	CD4.T
(EO+BASO)#	DICE	TREG_MEMORY	ACO2	22:41742988	22:41935285_A_G	675	4.8537e-07	1.81488e-05	0.00203794	0.0752792	0.922664	1.462e-08	CD4.T
(EO+BASO)#	DICE	TREG_MEMORY	IKZF4	12:56384804	12:56449875_A_C	539	7.25905e-08	3.35374e-08	0.0664112	0.0297788	0.90381	4.507e-12	CD4.T
(EO+BASO)#	DICE	TREG_MEMORY	YPEL3	16:30101596	16:30103160_C_A	454	3.69003e-10	3.02416e-09	0.0118231	0.0960035	0.892173	8.166e-15	CD4.T
(EO+BASO)#	DICE	TREG_MEMORY	RP5-1115A15.1	1:8484823	1:8484823_A_G	951	1.54297e-06	6.25877e-07	0.0814776	0.0321635	0.886357	3.186e-11	CD4.T
(EO+BASO)#	DICE	TREG_MEMORY	ZNF786	7:148854132	7:148869277_G_A	1317	2.86161e-28	1.0599e-22	3.51973e-07	0.129495	0.870505	2.385e-28	CD4.T
(EO+BASO)#	DICE	TREG_MEMORY	WBP2	17:73822597	17:73801154_T_C	1429	6.06109e-05	0.000118032	0.054747	0.105773	0.839301	8.141e-10	CD4.T
(EO+BASO)#	DICE	TREG_MEMORY	ATM	11:108165407	11:108165407_C_G	803	4.37418e-10	8.77024e-10	0.058612	0.116692	0.824696	5.684e-14	CD4.T
(EO+BASO)#	DICE	TREG_MEMORY	ITPRIPL1	2:97236652	2:97201682_G_A	455	3.69274e-27	2.07006e-27	0.118975	0.0658792	0.815146	4.287e-32	CD4.T
(EO+BASO)#	DICE	TREG_MEMORY	ARRB2	17:4570233	17:4535314_G_A	1184	2.00273e-06	2.52298e-06	0.0837106	0.104645	0.81164	2.076e-39	CD4.T
(EO+BASO)#	DICE	TREG_MEMORY	RERE	1:8481016	1:8484823_A_G	951	2.92382e-06	9.95193e-07	0.154394	0.051758	0.793844	3.186e-11	CD4.T
(EO+BASO)#	DICE	TREG_MEMORY	RP11-39K24.4	9:5075628	9:5075628_C_G	1512	4.4639e-11	8.18455e-11	0.0732289	0.133472	0.793299	1.17e-15	CD4.T
(EO+BASO)#	DICE	TREG_MEMORY	FAS	10:90746360	10:90741955_T_C	1878	0.000466258	0.000394122	0.118495	0.0993812	0.781263	1.033e-08	CD4.T
(EO+BASO)#	DICE	TREG_MEMORY	ACTA2	10:90746360	10:90741955_T_C	1878	6.57133e-09	0.000873333	1.67004e-06	0.221172	0.777953	1.033e-08	CD4.T
(EO+BASO)#	DICE	TREG_MEMORY	FADS2	11:61571382	11:61571348_C_G	1199	3.22055e-06	2.36992e-06	0.133401	0.0973968	0.769197	4.081e-11	CD4.T
(EO+BASO)#	DICE	TREG_MEMORY	MYRF	11:61581656	11:61571348_C_G	1199	4.33339e-06	2.92034e-06	0.179496	0.120265	0.700231	4.081e-11	CD4.T
(EO+BASO)#	DICE	TREG_MEMORY	2024-09-02	2:242294913	2:242191689_G_A	1733	3.15333e-12	5.98233e-11	0.0153871	0.291222	0.693391	8.663e-15	CD4.T
(EO+BASO)#	DICE	TREG_MEMORY	DOCK3	3:50723927	3:50421081_T_C	709	5.16716e-05	0.00280353	0.00576308	0.312006	0.679376	1.203e-09	CD4.T
(EO+BASO)#	DICE	TREG_MEMORY	OR1D4	17:2878181	17:2881625_A_G	1602	0.0284156	0.0162672	0.184663	0.105049	0.665605	9.919e-08	CD4.T
(EO+BASO)#	DICE	TREG_MEMORY	INO80E	16:30096468	16:30103160_C_A	454	9.76216e-12	1.08219e-08	0.000312785	0.346084	0.653603	8.166e-15	CD4.T
(EO+BASO)#	DICE	TREG_MEMORY	GPR18	13:99855124	13:99855124_G_A	1726	7.34545e-12	4.7954e-11	0.0462824	0.301498	0.65222	2.099e-16	CD4.T
(EO+BASO)#	DICE	TREG_MEMORY	LIMK2	22:31648294	22:31668250_G_A	1298	7.13672e-05	0.00052421	0.0450186	0.330049	0.624337	7.774e-09	CD4.T
(EO+BASO)#	DICE	TREG_MEMORY	RP11-156P1.2	17:44101849	17:43671066_G_GA	625	1.09914e-13	4.78486e-10	8.65217e-05	0.376027	0.623886	2.976e-14	CD4.T
(EO+BASO)#	DICE	TREG_MEMORY	UPB1	22:24876800	22:24621826_A_G	876	0.00222889	0.00697186	0.09323	0.291012	0.606557	8.243e-11	CD4.T
(EO+BASO)#	DICE	TREG_MEMORY	IL18R1	2:102931826	2:102968867_T_TTA	1607	9.73665e-70	1.73732e-69	0.148143	0.263744	0.588114	7.162e-76	CD4.T
(EO+BASO)#	DICE	TREG_MEMORY	ANKRD33B	5:10632605	5:10684942_T_C	1929	0.000352914	0.00213793	0.0621882	0.376174	0.559147	3.921e-09	CD4.T
(EO+BASO)#	DICE	TREG_NAIVE	HIVEP3	1:42371414	1:42371414_T_C	1212	5.60585e-14	3.40486e-08	1.5017e-08	0.00812907	0.991871	1.719e-12	CD4.T
(EO+BASO)#	DICE	TREG_NAIVE	RP5-1115A15.1	1:8504421	1:8484823_A_G	951	9.80801e-08	2.47103e-07	0.00517919	0.0120657	0.982755	3.186e-11	CD4.T
(EO+BASO)#	DICE	TREG_NAIVE	RPS26	12:56401085	12:56449875_A_C	539	3.09278e-22	2.59164e-08	2.82951e-16	0.022733	0.977267	4.507e-12	CD4.T
(EO+BASO)#	DICE	TREG_NAIVE	FADS1	11:61571348	11:61571348_C_G	1199	3.4176e-09	6.48151e-07	0.000141563	0.0258735	0.973984	4.081e-11	CD4.T
(EO+BASO)#	DICE	TREG_NAIVE	SUOX	12:56473808	12:56449875_A_C	539	7.28972e-09	3.20148e-08	0.00666918	0.0283245	0.965006	4.507e-12	CD4.T
(EO+BASO)#	DICE	TREG_NAIVE	RP11-617D20.1	4:38680186	4:38677062_A_G	2215	1.2898e-37	3.95744e-38	0.0333012	0.00926024	0.957439	3.856e-43	CD4.T
(EO+BASO)#	DICE	TREG_NAIVE	LIMK2	22:31648294	22:31668250_G_A	1298	5.40153e-06	6.91434e-05	0.0034073	0.042662	0.953856	7.774e-09	CD4.T
(EO+BASO)#	DICE	TREG_NAIVE	NDFIP1	5:141499041	5:141499041_A_G	1441	5.66709e-32	2.74728e-31	0.0131161	0.0626598	0.924224	1.226e-35	CD4.T
(EO+BASO)#	DICE	TREG_NAIVE	2024-09-02	2:242294913	2:242191689_G_A	1733	1.72327e-14	1.74221e-11	8.40893e-05	0.0840974	0.915818	8.663e-15	CD4.T
(EO+BASO)#	DICE	TREG_NAIVE	ATM	11:108165407	11:108165407_C_G	803	1.20461e-17	6.82821e-10	1.61412e-09	0.0905855	0.909415	5.684e-14	CD4.T
(EO+BASO)#	DICE	TREG_NAIVE	ICOSLG	21:45669234	21:45660835_C_A	1586	0.00168281	0.000608045	0.0732009	0.0255504	0.898958	1.467e-08	CD4.T
(EO+BASO)#	DICE	TREG_NAIVE	ACO2	22:41742988	22:41404939_T_C	858	8.93572e-06	1.76469e-05	0.0373664	0.072904	0.889703	3.641e-10	CD4.T
(EO+BASO)#	DICE	TREG_NAIVE	ZNF786	7:148869277	7:148869277_G_A	1317	8.89958e-28	9.45819e-23	1.09463e-06	0.11545	0.884549	2.385e-28	CD4.T
(EO+BASO)#	DICE	TREG_NAIVE	FADS2	11:61571348	11:61571348_C_G	1199	6.54005e-08	2.96498e-06	0.002709	0.121939	0.875349	4.081e-11	CD4.T
(EO+BASO)#	DICE	TREG_NAIVE	NCF4	22:37258503	22:37258503_T_C	1677	2.08135e-08	5.46106e-09	0.103402	0.0262605	0.870337	5.066e-14	CD4.T
(EO+BASO)#	DICE	TREG_NAIVE	NPAT	11:108165407	11:108165407_C_G	803	2.16353e-10	7.82081e-10	0.0289903	0.103928	0.867081	5.684e-14	CD4.T
(EO+BASO)#	DICE	TREG_NAIVE	MED24	17:38143532	17:38143532_C_T	706	6.32e-10	2.83736e-10	0.103511	0.0456202	0.850869	1.678e-14	CD4.T
(EO+BASO)#	DICE	TREG_NAIVE	IFITM3	11:309127	11:309127_A_G	1307	4.90077e-15	1.69607e-14	0.033977	0.116739	0.849284	2.93e-20	CD4.T
(EO+BASO)#	DICE	TREG_NAIVE	ACO2	22:41742988	22:41935285_A_G	675	7.70263e-06	2.91649e-05	0.0323413	0.12161	0.846012	1.462e-08	CD4.T
(EO+BASO)#	DICE	TREG_NAIVE	YPEL3	16:30101596	16:30103160_C_A	454	1.1363e-09	3.72743e-09	0.0364075	0.118584	0.845009	8.166e-15	CD4.T
(EO+BASO)#	DICE	TREG_NAIVE	INPP5E	9:139327439	9:139327062_G_A	1147	0.000549958	0.00117965	0.0551123	0.117389	0.825769	9.273e-09	CD4.T
(EO+BASO)#	DICE	TREG_NAIVE	IL18R1	2:102968867	2:102968867_T_TTA	1607	1.55053e-70	1.04026e-69	0.0235912	0.157457	0.818952	7.162e-76	CD4.T
(EO+BASO)#	DICE	TREG_NAIVE	TMEM258	11:61571348	11:61571348_C_G	1199	3.01124e-06	1.41729e-06	0.124731	0.057889	0.817376	4.081e-11	CD4.T
(EO+BASO)#	DICE	TREG_NAIVE	ACTA2	10:90746360	10:90741955_T_C	1878	0.000400643	0.000329029	0.10182	0.0828052	0.814646	1.033e-08	CD4.T
(EO+BASO)#	DICE	TREG_NAIVE	FAHD2CP	2:96397341	2:96397341_C_A	323	8.63952e-18	3.60148e-17	0.0460962	0.191395	0.762509	3.957e-23	CD4.T
(EO+BASO)#	DICE	TREG_NAIVE	C11orf65	11:108165407	11:108165407_C_G	803	9.56513e-10	9.00002e-10	0.128168	0.119844	0.751988	5.684e-14	CD4.T
(EO+BASO)#	DICE	TREG_NAIVE	FAS	10:90746360	10:90741955_T_C	1878	6.39506e-06	0.0010829	0.00162525	0.274487	0.722799	1.033e-08	CD4.T
(EO+BASO)#	DICE	TREG_NAIVE	ARRB2	17:4570233	17:4535314_G_A	1184	2.52666e-06	5.16007e-06	0.10561	0.215002	0.67938	2.076e-39	CD4.T
(EO+BASO)#	DICE	TREG_NAIVE	AC017099.3	2:97298949	2:97201682_G_A	192	1.00308e-24	6.40673e-26	0.339838	0.0210666	0.639095	4.287e-32	CD4.T
(EO+BASO)#	DICE	TREG_NAIVE	UPB1	22:24843802	22:24621826_A_G	876	6.66857e-07	0.00868707	2.78933e-05	0.362734	0.628551	8.243e-11	CD4.T
(EO+BASO)#	DICE	TREG_NAIVE	RP11-156P1.2	17:44101849	17:43671066_G_GA	625	2.50013e-13	4.77077e-10	0.000196804	0.374917	0.624886	2.976e-14	CD4.T
(EO+BASO)#	DICE	TREG_NAIVE	IKZF4	12:56473808	12:56449875_A_C	539	4.05553e-07	4.31529e-08	0.371031	0.0388894	0.59008	4.507e-12	CD4.T
(EO+BASO)#	DICE	TREG_NAIVE	WBP2	17:73801154	17:73801154_T_C	1429	0.000266653	0.000194272	0.240856	0.174893	0.58379	8.141e-10	CD4.T
(EO+BASO)#	DICE	TREG_NAIVE	DOCK3	3:50723927	3:50421081_T_C	709	0.00095955	0.00274615	0.107021	0.305702	0.583571	1.203e-09	CD4.T
(EO+BASO)#	DICE	TREG_NAIVE	SLC7A6OS	16:68337798	16:68294800_C_G	910	0.0908179	0.0187331	0.265293	0.0541512	0.571005	2.622e-08	CD4.T
(EO+BASO)#	DICE	TREG_NAIVE	DR1	1:93584606	1:93584606_G_A	1184	5.30763e-07	2.08885e-07	0.310226	0.121523	0.568249	7.254e-12	CD4.T
(NEUT+EO)#	DICE	B_NAIVE	IFITM3	11:307696	11:308314_T_C	1305	2.1127e-39	2.50998e-39	0.00345905	0.00311608	0.993425	5.519e-48	B
(NEUT+EO)#	DICE	B_NAIVE	FADS2	11:61589481	11:61579760_T_C	1225	5.72211e-11	8.64158e-10	0.00154886	0.022415	0.976036	7.346e-14	B
(NEUT+EO)#	DICE	B_NAIVE	FADS1	11:61589481	11:61579760_T_C	1225	8.49157e-12	9.31089e-10	0.00022985	0.0242272	0.975543	7.346e-14	B
(NEUT+EO)#	DICE	B_NAIVE	YEATS4	12:69732105	12:69732105_T_C	1634	9.27055e-10	9.35284e-05	4.36581e-07	0.0430888	0.956817	8.352e-10	B
(NEUT+EO)#	DICE	B_NAIVE	SMIM8	6:87990625	6:87837958_TATG_T	1335	8.35797e-12	5.02285e-11	0.0170995	0.101881	0.881019	6.641e-16	B
(NEUT+EO)#	DICE	B_NAIVE	TMED8	14:77858336	14:77961609_G_C	1901	5.61662e-08	6.75699e-08	0.0623487	0.0741442	0.863507	1.778e-12	B
(NEUT+EO)#	DICE	B_NAIVE	ZNF786	7:148829566	7:148783936_CT_C	1250	0.000149336	0.00174272	0.0133742	0.155245	0.829489	3.472e-08	B
(NEUT+EO)#	DICE	B_NAIVE	RP11-378A13.1	2:219149740	2:219584852_A_G	1018	1.34082e-07	1.58466e-06	0.0138632	0.16302	0.823115	9.867e-10	B
(NEUT+EO)#	DICE	B_NAIVE	RP11-378A13.1	2:219149740	2:218999982_G_A	1046	1.48503e-07	1.70909e-06	0.0153439	0.175781	0.808874	1.52e-41	B
(NEUT+EO)#	DICE	B_NAIVE	OIP5-AS1	15:41701021	15:41726342_CT_C	1159	6.97973e-07	0.000672295	0.000198668	0.19055	0.808578	8.657e-09	B
(NEUT+EO)#	DICE	B_NAIVE	TMEM258	11:61589481	11:61579760_T_C	1225	1.90031e-09	5.2194e-09	0.0514377	0.140471	0.808092	7.346e-14	B
(NEUT+EO)#	DICE	B_NAIVE	ATM	11:108177097	11:108248774_C_G	736	2.96326e-05	4.10599e-05	0.0808314	0.111195	0.807903	1.215e-10	B
(NEUT+EO)#	DICE	B_NAIVE	NBR2	17:41339487	17:41172481_G_T	648	3.68073e-05	0.0153154	0.000485884	0.201392	0.78277	5.55e-08	B
(NEUT+EO)#	DICE	B_NAIVE	CTD-3199J23.6	17:41339487	17:41172481_G_T	648	0.00639397	0.015001	0.0844053	0.197327	0.696873	5.55e-08	B
(NEUT+EO)#	DICE	B_NAIVE	DRAM2	1:111621362	1:111604823_G_A	2000	0.0022123	0.00283387	0.151192	0.19302	0.650742	5.995e-08	B
(NEUT+EO)#	DICE	B_NAIVE	STX3	11:59953313	11:59959843_T_C	1452	0.00110869	0.000720705	0.248154	0.160724	0.589293	2.055e-08	B
(NEUT+EO)#	DICE	B_NAIVE	MTCH2	11:47902883	11:47949368_CAAAAAAAAAAAAAAAAAAAAAAA_C	902	0.00419817	0.00098555	0.340096	0.0792644	0.575456	1.273e-09	B
(NEUT+EO)#	DICE	B_NAIVE	SPPL2A	15:50806469	15:50800095_G_A	1614	6.96016e-06	1.10069e-05	0.170281	0.268723	0.560979	6.098e-12	B
(NEUT+EO)#	DICE	B_NAIVE	CD46	1:208031234	1:208034329_C_T	1303	0.000661388	0.000661565	0.228112	0.22763	0.542934	6.953e-09	B
(NEUT+EO)#	DICE	CD4_N_STIM	FADS1	11:61582708	11:61579760_T_C	1225	3.38427e-14	8.00517e-10	9.16054e-07	0.0206891	0.97931	7.346e-14	CD4.T
(NEUT+EO)#	DICE	CD4_N_STIM	RP11-486B10.4	1:42226510	1:42235796_C_T	1291	0.000261569	0.00054235	0.0144148	0.0289326	0.955849	5.958e-08	CD4.T
(NEUT+EO)#	DICE	CD4_N_STIM	IFITM3	11:307696	11:308314_T_C	1305	2.10321e-38	1.56372e-38	0.0344351	0.0246613	0.940904	5.519e-48	CD4.T
(NEUT+EO)#	DICE	CD4_N_STIM	SLC25A24	1:108743059	1:108743059_G_C	1298	2.55495e-06	7.64966e-07	0.0570965	0.0161682	0.926732	4.308e-11	CD4.T
(NEUT+EO)#	DICE	CD4_N_STIM	TMED8	14:77858336	14:77961609_G_C	1901	1.11212e-08	6.27655e-08	0.0123454	0.0687555	0.918899	1.778e-12	CD4.T
(NEUT+EO)#	DICE	CD4_N_STIM	HIVEP3	1:42235796	1:42235796_C_T	1291	0.00118925	0.000636953	0.0655387	0.0342035	0.898432	5.958e-08	CD4.T
(NEUT+EO)#	DICE	CD4_N_STIM	TMEM258	11:61582708	11:61579760_T_C	1225	1.9648e-09	1.84982e-09	0.0531833	0.0491733	0.897643	7.346e-14	CD4.T
(NEUT+EO)#	DICE	CD4_N_STIM	GSDMB	17:38072727	17:37579383_G_A	559	1.64027e-86	3.68037e-85	0.00495895	0.110383	0.884658	1.125e-30	CD4.T
(NEUT+EO)#	DICE	CD4_N_STIM	SLC22A5	5:131677642	5:131677642_A_G	1341	2.52272e-17	1.45116e-17	0.0761037	0.0428966	0.881	3.577e-22	CD4.T
(NEUT+EO)#	DICE	CD4_N_STIM	FADS2	11:61582708	11:61579760_T_C	1225	1.63834e-09	3.10033e-09	0.0443465	0.083047	0.872607	7.346e-14	CD4.T
(NEUT+EO)#	DICE	CD4_N_STIM	SPPL2A	15:51019117	15:50800095_G_A	1614	2.30548e-06	3.04781e-06	0.0564037	0.0736949	0.869896	6.098e-12	CD4.T
(NEUT+EO)#	DICE	CD4_N_STIM	ORMDL3	17:38072727	17:37579383_G_A	559	1.51744e-85	4.49163e-85	0.0458762	0.134975	0.819149	1.125e-30	CD4.T
(NEUT+EO)#	DICE	CD4_N_STIM	RP11-378A13.1	2:219149740	2:219584852_A_G	1018	1.18294e-06	6.74195e-07	0.122309	0.0688986	0.808791	9.867e-10	CD4.T
(NEUT+EO)#	DICE	CD4_N_STIM	NBR2	17:41339487	17:41172481_G_T	648	2.81778e-06	0.0136155	3.71968e-05	0.178927	0.807417	5.55e-08	CD4.T
(NEUT+EO)#	DICE	CD4_N_STIM	RP11-378A13.1	2:219149740	2:218999982_G_A	1046	1.23973e-06	7.0911e-07	0.128093	0.0724684	0.799437	1.52e-41	CD4.T
(NEUT+EO)#	DICE	CD4_N_STIM	OIP5-AS1	15:41694743	15:41726342_CT_C	1159	0.000119903	0.000700697	0.0341287	0.198677	0.766374	8.657e-09	CD4.T
(NEUT+EO)#	DICE	CD4_N_STIM	ZNF786	7:148852434	7:148783936_CT_C	1250	0.00191249	0.00145207	0.171278	0.129348	0.69601	3.472e-08	CD4.T
(NEUT+EO)#	DICE	CD4_N_STIM	LY9	1:161474825	1:161609572_G_T	715	0.0004447	6.61015e-05	0.405263	0.0597051	0.534521	1.361e-11	CD4.T
(NEUT+EO)#	DICE	CD4_N_STIM	CD46	1:208034329	1:208034329_C_T	1303	0.00105947	0.000305662	0.365412	0.104894	0.528329	6.953e-09	CD4.T
(NEUT+EO)#	DICE	CD4_N_STIM	TBRG4	7:45122324	7:45009341_A_G	1421	1.44591e-06	8.64449e-07	0.299426	0.178493	0.522079	2.677e-11	CD4.T
(NEUT+EO)#	DICE	CD4_NAIVE	SLC25A24	1:108743059	1:108743059_G_C	1298	3.33426e-11	1.84304e-07	7.4512e-07	0.00312184	0.996877	4.308e-11	CD4.T
(NEUT+EO)#	DICE	CD4_NAIVE	IFITM3	11:307696	11:308314_T_C	1305	1.80278e-39	1.12235e-38	0.00295163	0.0173962	0.979652	5.519e-48	CD4.T
(NEUT+EO)#	DICE	CD4_NAIVE	RP11-378A13.1	2:219149740	2:219584852_A_G	1018	5.18812e-09	2.47629e-07	0.000536419	0.0246284	0.974835	9.867e-10	CD4.T
(NEUT+EO)#	DICE	CD4_NAIVE	ENO1	1:8913656	1:8913656_A_G	1292	3.24775e-07	4.31393e-07	0.0115069	0.0143102	0.974182	2.602e-11	CD4.T
(NEUT+EO)#	DICE	CD4_NAIVE	RP11-378A13.1	2:219149740	2:218999982_G_A	1046	7.79207e-09	2.56712e-07	0.000805105	0.0255508	0.973644	1.52e-41	CD4.T
(NEUT+EO)#	DICE	CD4_NAIVE	CCDC125	5:68607284	5:68592923_C_T	869	5.81736e-13	6.89076e-11	0.000353227	0.0408815	0.958765	3.527e-15	CD4.T
(NEUT+EO)#	DICE	CD4_NAIVE	FADS2	11:61579760	11:61579760_T_C	1225	2.35377e-10	1.78053e-09	0.00637119	0.047249	0.94638	7.346e-14	CD4.T
(NEUT+EO)#	DICE	CD4_NAIVE	TMEM258	11:61581450	11:61579760_T_C	1225	1.80242e-10	3.10434e-09	0.00487878	0.0831162	0.912005	7.346e-14	CD4.T
(NEUT+EO)#	DICE	CD4_NAIVE	SPPL2A	15:51019117	15:50800095_G_A	1614	1.09514e-06	2.74796e-06	0.0267927	0.0663222	0.906881	6.098e-12	CD4.T
(NEUT+EO)#	DICE	CD4_NAIVE	YEATS4	12:69732105	12:69732105_T_C	1634	7.41018e-05	0.000138236	0.034897	0.0641993	0.900691	8.352e-10	CD4.T
(NEUT+EO)#	DICE	CD4_NAIVE	FADS1	11:61579760	11:61579760_T_C	1225	4.5311e-13	4.25023e-09	1.22648e-05	0.114159	0.885828	7.346e-14	CD4.T
(NEUT+EO)#	DICE	CD4_NAIVE	SMIM8	6:87956244	6:87837958_TATG_T	1335	2.13905e-11	4.22118e-11	0.0437626	0.0854901	0.870747	6.641e-16	CD4.T
(NEUT+EO)#	DICE	CD4_NAIVE	ATM	11:108166958	11:108248774_C_G	736	2.77489e-08	4.97373e-05	7.56931e-05	0.134808	0.865067	1.215e-10	CD4.T
(NEUT+EO)#	DICE	CD4_NAIVE	ZNF786	7:148811725	7:148783936_CT_C	1250	1.30104e-05	0.00168521	0.00116518	0.150076	0.84706	3.472e-08	CD4.T
(NEUT+EO)#	DICE	CD4_NAIVE	NPAT	11:108166958	11:108248774_C_G	736	1.04637e-05	4.68439e-05	0.0285426	0.126936	0.844464	1.215e-10	CD4.T
(NEUT+EO)#	DICE	CD4_NAIVE	NBR2	17:41339487	17:41172481_G_T	648	8.74969e-10	0.0133774	1.15503e-08	0.17578	0.810842	5.55e-08	CD4.T
(NEUT+EO)#	DICE	CD4_NAIVE	RP11-345J4.8	16:30471109	16:30495657_T_C	219	0.0037268	0.000764137	0.164917	0.0330169	0.797575	3.103e-08	CD4.T
(NEUT+EO)#	DICE	CD4_NAIVE	RP11-349K21.1	9:136151579	9:136155000_C_T	1245	1.93444e-14	5.90957e-15	0.15937	0.0478934	0.792737	1.301e-19	CD4.T
(NEUT+EO)#	DICE	CD4_NAIVE	RP11-326C3.11	11:306920	11:308314_T_C	1305	7.82914e-39	1.48836e-37	0.0128184	0.24294	0.744241	5.519e-48	CD4.T
(NEUT+EO)#	DICE	CD4_NAIVE	NBEAL2	3:46996442	3:47262246_C_A	631	1.70524e-07	0.000234834	0.000200872	0.275904	0.72366	4.84e-09	CD4.T
(NEUT+EO)#	DICE	CD4_NAIVE	AC003958.2	17:38597922	17:38740977_G_T	1103	0.00458296	0.00101061	0.225631	0.0490351	0.71974	1.615e-10	CD4.T
(NEUT+EO)#	DICE	CD4_NAIVE	VIPAS39	14:77862679	14:77961609_G_C	1901	1.56579e-07	1.14174e-07	0.173814	0.126042	0.700143	1.778e-12	CD4.T
(NEUT+EO)#	DICE	CD4_NAIVE	SLC4A9	5:140330012	5:140284216_G_A	997	0.0810975	0.0682521	0.103812	0.0867088	0.66013	7.286e-09	CD4.T
(NEUT+EO)#	DICE	CD4_NAIVE	VAT1	17:41339487	17:41172481_G_T	648	0.0107199	0.0142576	0.141511	0.187566	0.645946	5.55e-08	CD4.T
(NEUT+EO)#	DICE	CD4_NAIVE	C11orf65	11:108166958	11:108248774_C_G	736	9.05123e-05	4.31743e-05	0.246898	0.117135	0.635833	1.215e-10	CD4.T
(NEUT+EO)#	DICE	CD4_NAIVE	RPAIN	17:5198041	17:5183203_AAAAT_A	1672	0.0019485	0.00205323	0.178734	0.187711	0.629553	3.707e-08	CD4.T
(NEUT+EO)#	DICE	CD4_NAIVE	ARPC2	2:219149740	2:218999982_G_A	1046	4.2114e-07	3.56926e-06	0.0435137	0.3682	0.588282	1.52e-41	CD4.T
(NEUT+EO)#	DICE	CD4_NAIVE	RP11-463C14.1	8:55449281	8:55422440_C_T	1152	0.0019787	0.00029012	0.412361	0.0599357	0.525435	1.04e-08	CD4.T
(NEUT+EO)#	DICE	CD4_NAIVE	ABHD3	18:19632454	18:19632454_A_G	967	0.00226263	0.000590494	0.379092	0.0984143	0.519641	2.973e-08	CD4.T
(NEUT+EO)#	DICE	CD4_NAIVE	PDE5A	4:120293208	4:120168588_T_C	2419	0.00122676	0.00234265	0.166658	0.317744	0.512029	5.075e-08	CD4.T
(NEUT+EO)#	DICE	CD4_NAIVE	NDFIP1	5:141539339	5:141510261_C_CA	1441	3.29384e-11	7.47604e-12	0.406029	0.0916542	0.502316	8.872e-17	CD4.T
(NEUT+EO)#	DICE	CD8_N_STIM	SLC25A24	1:108743059	1:108743059_G_C	1298	2.54994e-08	2.18208e-07	0.000569845	0.00388082	0.995549	4.308e-11	CD8.T
(NEUT+EO)#	DICE	CD8_N_STIM	LY9	1:161472789	1:161609572_G_T	715	5.72783e-06	9.78197e-06	0.00521988	0.00792766	0.986837	1.361e-11	CD8.T
(NEUT+EO)#	DICE	CD8_N_STIM	FADS1	11:61589481	11:61579760_T_C	1225	3.96975e-13	7.11889e-10	1.07453e-05	0.0182877	0.981702	7.346e-14	CD8.T
(NEUT+EO)#	DICE	CD8_N_STIM	KCTD11	17:7234299	17:7240391_C_T	1174	0.000957678	0.000307904	0.0213786	0.005902	0.971454	3.496e-08	CD8.T
(NEUT+EO)#	DICE	CD8_N_STIM	FADS2	11:61579760	11:61579760_T_C	1225	4.27285e-10	1.37969e-09	0.0115657	0.0363934	0.952041	7.346e-14	CD8.T
(NEUT+EO)#	DICE	CD8_N_STIM	HIVEP3	1:42235796	1:42235796_C_T	1291	0.000858318	0.000935529	0.0473012	0.050656	0.900249	5.958e-08	CD8.T
(NEUT+EO)#	DICE	CD8_N_STIM	DOCK8	9:306277	9:305428_T_G	1493	4.42493e-06	3.49299e-06	0.106135	0.0829711	0.810886	2.029e-11	CD8.T
(NEUT+EO)#	DICE	CD8_N_STIM	OIP5-AS1	15:41694743	15:41726342_CT_C	1159	5.07518e-06	0.000701856	0.00144458	0.198974	0.798874	8.657e-09	CD8.T
(NEUT+EO)#	DICE	CD8_N_STIM	NBR2	17:41339487	17:41172481_G_T	648	5.91768e-07	0.0144831	7.81179e-06	0.190392	0.795116	5.55e-08	CD8.T
(NEUT+EO)#	DICE	CD8_N_STIM	TMED8	14:77858336	14:77961609_G_C	1901	5.90904e-09	2.21332e-07	0.00655948	0.244947	0.748494	1.778e-12	CD8.T
(NEUT+EO)#	DICE	CD8_N_STIM	SLC22A5	5:131677642	5:131677642_A_G	1341	3.19657e-17	5.38685e-17	0.0964319	0.161765	0.741803	3.577e-22	CD8.T
(NEUT+EO)#	DICE	CD8_N_STIM	YEATS4	12:69732105	12:69732105_T_C	1634	0.000563663	0.000193614	0.265448	0.090536	0.643259	8.352e-10	CD8.T
(NEUT+EO)#	DICE	CD8_N_STIM	C2orf74	2:61713209	2:61703319_G_A	1027	0.00476204	0.00969622	0.124667	0.253233	0.607641	2.405e-09	CD8.T
(NEUT+EO)#	DICE	CD8_N_STIM	PTPN23	3:47294000	3:47262246_C_A	631	0.000194685	0.000157839	0.229333	0.185344	0.58497	4.84e-09	CD8.T
(NEUT+EO)#	DICE	CD8_N_STIM	KLHL18	3:47294000	3:47262246_C_A	631	0.000212678	0.000201438	0.250528	0.236776	0.512282	4.84e-09	CD8.T
(NEUT+EO)#	DICE	CD8_N_STIM	RP11-178C3.2	17:57830426	17:57825572_A_C	613	9.97087e-14	5.23908e-12	0.00914305	0.4799	0.510957	5.085e-18	CD8.T
(NEUT+EO)#	DICE	CD8_NAIVE	SLC25A24	1:108743059	1:108743059_G_C	1298	7.30451e-08	2.15292e-07	0.00163237	0.00381667	0.994551	4.308e-11	CD8.T
(NEUT+EO)#	DICE	CD8_NAIVE	IFITM3	11:307696	11:308314_T_C	1305	2.93065e-39	3.48941e-39	0.00479825	0.00472261	0.990479	5.519e-48	CD8.T
(NEUT+EO)#	DICE	CD8_NAIVE	ENO1	1:8913656	1:8913656_A_G	1292	1.2498e-07	3.65225e-07	0.00442808	0.0119564	0.983615	2.602e-11	CD8.T
(NEUT+EO)#	DICE	CD8_NAIVE	CCDC125	5:68592923	5:68592923_C_T	869	1.26649e-12	5.2981e-11	0.000769007	0.0312017	0.968029	3.527e-15	CD8.T
(NEUT+EO)#	DICE	CD8_NAIVE	FADS1	11:61579760	11:61579760_T_C	1225	3.15625e-11	1.79904e-09	0.000854334	0.047745	0.951401	7.346e-14	CD8.T
(NEUT+EO)#	DICE	CD8_NAIVE	RP11-378A13.1	2:219149740	2:219584852_A_G	1018	7.51215e-08	5.75245e-07	0.00776708	0.058543	0.933689	9.867e-10	CD8.T
(NEUT+EO)#	DICE	CD8_NAIVE	YEATS4	12:69732105	12:69732105_T_C	1634	5.89011e-06	0.000136758	0.00277385	0.0634701	0.933613	8.352e-10	CD8.T
(NEUT+EO)#	DICE	CD8_NAIVE	RP11-378A13.1	2:219149740	2:218999982_G_A	1046	8.259e-08	6.20717e-07	0.00853351	0.0632065	0.928259	1.52e-41	CD8.T
(NEUT+EO)#	DICE	CD8_NAIVE	ATM	11:108166958	11:108248774_C_G	736	3.50049e-13	3.93956e-05	9.54858e-10	0.106569	0.893391	1.215e-10	CD8.T
(NEUT+EO)#	DICE	CD8_NAIVE	FRAT1	10:99075300	10:99073972_C_CCAGGTTCAAGCGAT	1519	2.80077e-34	1.01161e-33	0.0251632	0.0900024	0.884834	6.467e-39	CD8.T
(NEUT+EO)#	DICE	CD8_NAIVE	FADS2	11:61582708	11:61579760_T_C	1225	8.67825e-12	4.27901e-09	0.000234903	0.114939	0.884826	7.346e-14	CD8.T
(NEUT+EO)#	DICE	CD8_NAIVE	NPAT	11:108166958	11:108248774_C_G	736	6.52382e-06	4.44679e-05	0.0177956	0.120437	0.861716	1.215e-10	CD8.T
(NEUT+EO)#	DICE	CD8_NAIVE	CD46	1:208031234	1:208034329_C_T	1303	0.000124108	0.0003168	0.0428047	0.108416	0.848338	6.953e-09	CD8.T
(NEUT+EO)#	DICE	CD8_NAIVE	NBEAL2	3:47035735	3:47262246_C_A	631	4.55886e-05	8.48334e-05	0.0537021	0.0990842	0.847083	4.84e-09	CD8.T
(NEUT+EO)#	DICE	CD8_NAIVE	NDFIP1	5:141539339	5:141510261_C_CA	1441	7.7441e-12	4.99992e-12	0.0954609	0.0607898	0.843749	8.872e-17	CD8.T
(NEUT+EO)#	DICE	CD8_NAIVE	ZNF786	7:148811725	7:148783936_CT_C	1250	2.18634e-06	0.00175412	0.000195803	0.156253	0.841795	3.472e-08	CD8.T
(NEUT+EO)#	DICE	CD8_NAIVE	SSBP4	19:18512932	19:18516307_CA_C	1132	4.26851e-06	3.98669e-06	0.0976797	0.0904189	0.811893	1.284e-12	CD8.T
(NEUT+EO)#	DICE	CD8_NAIVE	TMEM258	11:61581450	11:61579760_T_C	1225	3.00385e-09	4.08496e-09	0.0813082	0.109763	0.808929	7.346e-14	CD8.T
(NEUT+EO)#	DICE	CD8_NAIVE	NBR2	17:41339487	17:41172481_G_T	648	3.00389e-08	0.0149576	3.96537e-07	0.196664	0.788378	5.55e-08	CD8.T
(NEUT+EO)#	DICE	CD8_NAIVE	TMEM106A	17:41339487	17:41172481_G_T	648	0.00243941	0.0146281	0.0322021	0.192344	0.758386	5.55e-08	CD8.T
(NEUT+EO)#	DICE	CD8_NAIVE	C11orf65	11:108166958	11:108248774_C_G	736	6.80042e-05	4.39544e-05	0.185501	0.119203	0.695184	1.215e-10	CD8.T
(NEUT+EO)#	DICE	CD8_NAIVE	TMEM68	8:56791244	8:56791244_C_T	1439	0.000120006	3.2982e-05	0.256837	0.0699148	0.673095	2.522e-10	CD8.T
(NEUT+EO)#	DICE	CD8_NAIVE	SMIM8	6:87990625	6:87837958_TATG_T	1335	4.83669e-11	1.18867e-10	0.0989534	0.242531	0.658516	6.641e-16	CD8.T
(NEUT+EO)#	DICE	CD8_NAIVE	CTD-3199J23.6	17:41339487	17:41172481_G_T	648	0.0106645	0.0136104	0.14078	0.179012	0.655933	5.55e-08	CD8.T
(NEUT+EO)#	DICE	CD8_NAIVE	ZNF292	6:87990625	6:87837958_TATG_T	1335	1.02128e-10	8.57643e-11	0.208943	0.174848	0.616208	6.641e-16	CD8.T
(NEUT+EO)#	DICE	CD8_NAIVE	RP11-461A8.4	16:3746241	16:3746241_C_T	1005	0.00109128	0.000170322	0.384	0.059378	0.55536	9.567e-10	CD8.T
(NEUT+EO)#	DICE	CD8_NAIVE	AC026954.6	17:7234299	17:7240391_C_T	1174	0.0142724	0.00549733	0.318608	0.12218	0.539442	3.496e-08	CD8.T
(NEUT+EO)#	DICE	CD8_NAIVE	RNFT1	17:57830426	17:57825572_A_C	613	4.0263e-12	1.06954e-12	0.369202	0.0975411	0.533257	5.085e-18	CD8.T
(NEUT+EO)#	DICE	CLASSICAL_MONOCYTES	LYZ	12:69732105	12:69732105_T_C	1634	5.51395e-22	2.91331e-06	2.5967e-19	0.000372349	0.999625	8.352e-10	Mono
(NEUT+EO)#	DICE	CLASSICAL_MONOCYTES	LIPA	10:91004916	10:91004916_C_A	1740	3.82155e-14	3.82421e-05	8.70945e-12	0.00772325	0.992239	6.485e-09	Mono
(NEUT+EO)#	DICE	CLASSICAL_MONOCYTES	ITGA4	2:182324042	2:182308352_A_G	1468	2.79479e-15	7.08296e-09	3.96911e-09	0.00906817	0.990932	8.835e-13	Mono
(NEUT+EO)#	DICE	CLASSICAL_MONOCYTES	CERKL	2:182324042	2:182308352_A_G	1468	4.00518e-14	7.18144e-09	5.68808e-08	0.00920816	0.990792	8.835e-13	Mono
(NEUT+EO)#	DICE	CLASSICAL_MONOCYTES	BCL2L13	22:18200386	22:18171650_C_T	1603	2.89959e-07	1.45531e-05	0.000395613	0.0188752	0.980714	2.873e-09	Mono
(NEUT+EO)#	DICE	CLASSICAL_MONOCYTES	CCDC125	5:68607284	5:68592923_C_T	869	4.84759e-14	6.06839e-11	2.94343e-05	0.0358828	0.964088	3.527e-15	Mono
(NEUT+EO)#	DICE	CLASSICAL_MONOCYTES	JAZF1	7:28277810	7:28138639_T_G	1555	1.46054e-30	2.26745e-29	0.0024502	0.0370783	0.960472	1.077e-08	Mono
(NEUT+EO)#	DICE	CLASSICAL_MONOCYTES	CHSY1	15:101748610	15:101723499_C_T	1609	4.37255e-08	3.80158e-08	0.0291856	0.0244282	0.946386	3.797e-12	Mono
(NEUT+EO)#	DICE	CLASSICAL_MONOCYTES	PNKD	2:219149740	2:219584852_A_G	1018	1.71413e-08	7.58878e-07	0.0017723	0.0775424	0.920684	9.867e-10	Mono
(NEUT+EO)#	DICE	CLASSICAL_MONOCYTES	PNKD	2:219149740	2:218999982_G_A	1046	1.79628e-08	7.92541e-07	0.00185599	0.0809711	0.917172	1.52e-41	Mono
(NEUT+EO)#	DICE	CLASSICAL_MONOCYTES	MS4A4A	11:60025565	11:59959843_T_C	1452	0.000150583	0.000326764	0.0337044	0.072245	0.893573	2.055e-08	Mono
(NEUT+EO)#	DICE	CLASSICAL_MONOCYTES	YEATS4	12:69732105	12:69732105_T_C	1634	2.40932e-08	0.000235414	1.13463e-05	0.109975	0.889779	8.352e-10	Mono
(NEUT+EO)#	DICE	CLASSICAL_MONOCYTES	TMED8	14:77858336	14:77961609_G_C	1901	3.44829e-08	6.66737e-08	0.0382786	0.0731242	0.888597	1.778e-12	Mono
(NEUT+EO)#	DICE	CLASSICAL_MONOCYTES	SLC22A5	5:131677642	5:131677642_A_G	1341	1.86738e-17	1.91027e-17	0.0563336	0.0567406	0.886926	3.577e-22	Mono
(NEUT+EO)#	DICE	CLASSICAL_MONOCYTES	TMEM258	11:61582708	11:61579760_T_C	1225	1.36065e-09	3.14804e-09	0.0368301	0.0843324	0.878838	7.346e-14	Mono
(NEUT+EO)#	DICE	CLASSICAL_MONOCYTES	ZNF786	7:148870026	7:148783936_CT_C	1250	3.12089e-07	0.00168998	2.79499e-05	0.150502	0.847779	3.472e-08	Mono
(NEUT+EO)#	DICE	CLASSICAL_MONOCYTES	NDFIP1	5:141539339	5:141510261_C_CA	1441	5.93256e-12	6.52345e-12	0.0731301	0.0795668	0.847303	8.872e-17	Mono
(NEUT+EO)#	DICE	CLASSICAL_MONOCYTES	NBR2	17:41339487	17:41172481_G_T	648	3.3158e-09	0.0143109	4.37711e-08	0.188117	0.797572	5.55e-08	Mono
(NEUT+EO)#	DICE	CLASSICAL_MONOCYTES	RP11-703H8.7	11:61582708	11:61579760_T_C	1224	5.2198e-09	2.48891e-09	0.141291	0.0665784	0.79213	7.346e-14	Mono
(NEUT+EO)#	DICE	CLASSICAL_MONOCYTES	ABCC5	3:183705184	3:183702089_A_G	1575	0.000160233	0.000444577	0.0558069	0.154051	0.789538	1.212e-08	Mono
(NEUT+EO)#	DICE	CLASSICAL_MONOCYTES	LIMA1	12:50612691	12:50758821_C_CA	906	0.00041744	0.000585649	0.0988351	0.137899	0.762263	6.421e-10	Mono
(NEUT+EO)#	DICE	CLASSICAL_MONOCYTES	TP53I3	2:24364557	2:24599879_AT_A	1061	0.000317488	0.00112303	0.0562308	0.198157	0.744171	1.739e-08	Mono
(NEUT+EO)#	DICE	CLASSICAL_MONOCYTES	THRA	17:38254689	17:38740977_G_T	1140	3.03642e-43	3.76554e-44	0.254795	0.0308835	0.714322	1.615e-10	Mono
(NEUT+EO)#	DICE	CLASSICAL_MONOCYTES	RP11-178C3.2	17:57639056	17:57147381_T_C	307	0.00132247	0.00517689	0.0578325	0.225679	0.709989	2.072e-11	Mono
(NEUT+EO)#	DICE	CLASSICAL_MONOCYTES	NR1H3	11:47902883	11:47949368_CAAAAAAAAAAAAAAAAAAAAAAA_C	618	0.00286547	0.000823275	0.232111	0.0659894	0.698211	1.273e-09	Mono
(NEUT+EO)#	DICE	CLASSICAL_MONOCYTES	VAT1	17:41339487	17:41172481_G_T	648	0.00695696	0.01438	0.0918373	0.189129	0.697696	5.55e-08	Mono
(NEUT+EO)#	DICE	CLASSICAL_MONOCYTES	IFITM3	11:306920	11:308314_T_C	1305	1.67164e-37	3.59055e-38	0.273692	0.0581187	0.668189	5.519e-48	Mono
(NEUT+EO)#	DICE	CLASSICAL_MONOCYTES	TP53I3	2:24364557	2:23895901_C_G	1694	0.000273261	0.00112838	0.074904	0.308688	0.615006	1.107e-08	Mono
(NEUT+EO)#	DICE	CLASSICAL_MONOCYTES	DRAM2	1:111604823	1:111604823_G_A	2000	0.000155031	0.00543373	0.0105951	0.370736	0.61308	5.995e-08	Mono
(NEUT+EO)#	DICE	CLASSICAL_MONOCYTES	DEF6	6:35272274	6:35176547_C_T	1197	0.0021297	0.000382639	0.355002	0.0632032	0.579282	2.612e-08	Mono
(NEUT+EO)#	DICE	CLASSICAL_MONOCYTES	ATP6V1E1	22:18171650	22:18171650_C_T	1603	0.000266995	7.8849e-05	0.364282	0.107052	0.52832	2.873e-09	Mono
(NEUT+EO)#	DICE	CLASSICAL_MONOCYTES	FADS2	11:61579760	11:61579760_T_C	1225	4.45458e-09	1.3685e-08	0.120577	0.369915	0.509509	7.346e-14	Mono
(NEUT+EO)#	DICE	NK_CD16POS	YEATS4	12:69732105	12:69732105_T_C	1634	8.51185e-09	1.25706e-05	4.00851e-06	0.00492486	0.995059	8.352e-10	NK
(NEUT+EO)#	DICE	NK_CD16POS	FADS2	11:61582708	11:61579760_T_C	1225	6.01547e-13	4.99827e-10	1.62827e-05	0.0125419	0.987442	7.346e-14	NK
(NEUT+EO)#	DICE	NK_CD16POS	FADS1	11:61579760	11:61579760_T_C	1225	4.565e-12	5.65812e-10	0.000123565	0.0143299	0.985547	7.346e-14	NK
(NEUT+EO)#	DICE	NK_CD16POS	MAP3K5	6:137099064	6:137104414_T_TA	786	4.20696e-07	0.000431921	2.16558e-05	0.0212554	0.978291	1.504e-08	NK
(NEUT+EO)#	DICE	NK_CD16POS	SLC25A24	1:108743059	1:108743059_G_C	1298	2.78046e-08	1.2829e-06	0.00062136	0.0276978	0.97168	4.308e-11	NK
(NEUT+EO)#	DICE	NK_CD16POS	IFITM3	11:306920	11:308314_T_C	1305	2.79084e-39	1.57362e-38	0.00456935	0.0247937	0.970637	5.519e-48	NK
(NEUT+EO)#	DICE	NK_CD16POS	ZMIZ1	10:81045280	10:81045280_T_C	1715	0.000142925	0.000317733	0.00960402	0.0203809	0.969554	1.479e-08	NK
(NEUT+EO)#	DICE	NK_CD16POS	RP11-378A13.1	2:219149740	2:219584852_A_G	1018	5.51542e-08	2.90358e-07	0.00570259	0.0290559	0.965241	9.867e-10	NK
(NEUT+EO)#	DICE	NK_CD16POS	GSDMB	17:38072727	17:37579383_G_A	559	8.76359e-91	1.3391e-85	2.64946e-07	0.039524	0.960476	1.125e-30	NK
(NEUT+EO)#	DICE	NK_CD16POS	CCDC125	5:68592923	5:68592923_C_T	869	1.22723e-11	5.49016e-11	0.00745169	0.0323758	0.960173	3.527e-15	NK
(NEUT+EO)#	DICE	NK_CD16POS	RP11-378A13.1	2:219149740	2:218999982_G_A	1046	6.25245e-08	3.44687e-07	0.00646027	0.0346554	0.958884	1.52e-41	NK
(NEUT+EO)#	DICE	NK_CD16POS	ENO1	1:8913656	1:8913656_A_G	1292	8.99615e-07	4.77452e-07	0.0318736	0.0159641	0.952161	2.602e-11	NK
(NEUT+EO)#	DICE	NK_CD16POS	SLC22A5	5:131677642	5:131677642_A_G	1341	4.36391e-18	1.18144e-17	0.0131647	0.0346887	0.952147	3.577e-22	NK
(NEUT+EO)#	DICE	NK_CD16POS	ORMDL3	17:38072727	17:37579383_G_A	559	4.73037e-92	3.84436e-85	1.43011e-08	0.11534	0.88466	1.125e-30	NK
(NEUT+EO)#	DICE	NK_CD16POS	RP11-326C3.11	11:306920	11:308314_T_C	1305	5.88891e-38	1.84678e-38	0.0964171	0.0293624	0.87422	5.519e-48	NK
(NEUT+EO)#	DICE	NK_CD16POS	ZNF786	7:148852434	7:148783936_CT_C	1250	4.63579e-06	0.00149875	0.00041517	0.13336	0.864722	3.472e-08	NK
(NEUT+EO)#	DICE	NK_CD16POS	ARPC2	2:219149740	2:218999982_G_A	1046	3.27179e-07	1.13765e-06	0.0338053	0.116696	0.849497	1.52e-41	NK
(NEUT+EO)#	DICE	NK_CD16POS	SPPL2A	15:50806469	15:50800095_G_A	1614	4.38109e-06	2.98186e-06	0.107183	0.0721307	0.820679	6.098e-12	NK
(NEUT+EO)#	DICE	NK_CD16POS	NBR2	17:41339487	17:41172481_G_T	648	3.04224e-07	0.0141338	4.01599e-06	0.185777	0.800085	5.55e-08	NK
(NEUT+EO)#	DICE	NK_CD16POS	NBEAL2	3:46996448	3:47262246_C_A	631	9.07119e-09	0.000212596	1.06856e-05	0.249681	0.750095	4.84e-09	NK
(NEUT+EO)#	DICE	NK_CD16POS	COX14	12:51032415	12:50758821_C_CA	906	0.000706259	0.000561062	0.167217	0.13214	0.699375	6.421e-10	NK
(NEUT+EO)#	DICE	NK_CD16POS	FCGR2C	1:161472789	1:161609572_G_T	1413	0.000371615	7.33505e-05	0.338464	0.0662121	0.594879	1.361e-11	NK
(NEUT+EO)#	DICE	NK_CD16POS	AF131215.2	8:10742059	8:10706411_C_G	1772	2.06765e-07	3.54544e-07	0.164197	0.280997	0.554806	1.642e-12	NK
(NEUT+EO)#	DICE	NK_CD16POS	OIP5-AS1	15:41787972	15:41726342_CT_C	1159	0.0011787	0.000432583	0.335501	0.122588	0.5403	8.657e-09	NK
(NEUT+EO)#	DICE	NONCLASSICAL_MONOCYTES	LYZ	12:69732105	12:69732105_T_C	1634	1.64692e-20	2.91968e-06	7.7559e-18	0.000375353	0.999622	8.352e-10	Mono
(NEUT+EO)#	DICE	NONCLASSICAL_MONOCYTES	ITGA4	2:182312809	2:182308352_A_G	1468	3.35227e-14	6.92236e-09	4.76084e-08	0.00883986	0.99116	8.835e-13	Mono
(NEUT+EO)#	DICE	NONCLASSICAL_MONOCYTES	CERKL	2:182324042	2:182308352_A_G	1468	3.02877e-11	7.73453e-09	4.3014e-05	0.00999448	0.989962	8.835e-13	Mono
(NEUT+EO)#	DICE	NONCLASSICAL_MONOCYTES	BCL2L13	22:18200386	22:18171650_C_T	1603	5.86133e-07	1.53889e-05	0.000799707	0.0200171	0.979167	2.873e-09	Mono
(NEUT+EO)#	DICE	NONCLASSICAL_MONOCYTES	RP11-378A13.1	2:219149740	2:219584852_A_G	1018	3.74391e-12	2.26287e-07	3.87096e-07	0.022419	0.97758	9.867e-10	Mono
(NEUT+EO)#	DICE	NONCLASSICAL_MONOCYTES	RP11-378A13.1	2:219149740	2:218999982_G_A	1046	4.41082e-12	2.27602e-07	4.55742e-07	0.0225392	0.97746	1.52e-41	Mono
(NEUT+EO)#	DICE	NONCLASSICAL_MONOCYTES	CCDC125	5:68590400	5:68592923_C_T	869	3.01915e-12	4.80895e-11	0.00183321	0.0282298	0.969937	3.527e-15	Mono
(NEUT+EO)#	DICE	NONCLASSICAL_MONOCYTES	SLC25A24	1:108742123	1:108743059_G_C	1298	1.75239e-06	6.71379e-07	0.0391613	0.0140568	0.946779	4.308e-11	Mono
(NEUT+EO)#	DICE	NONCLASSICAL_MONOCYTES	NDFIP1	5:141539339	5:141510261_C_CA	1441	6.14228e-13	3.90079e-12	0.00757154	0.0471395	0.945289	8.872e-17	Mono
(NEUT+EO)#	DICE	NONCLASSICAL_MONOCYTES	AMICA1	11:118122052	11:118081270_C_T	1386	6.22351e-09	0.00196768	1.89382e-07	0.0589374	0.939095	1.312e-14	Mono
(NEUT+EO)#	DICE	NONCLASSICAL_MONOCYTES	FADS2	11:61581450	11:61579760_T_C	1225	1.25129e-12	2.7981e-09	3.38699e-05	0.0748139	0.925152	7.346e-14	Mono
(NEUT+EO)#	DICE	NONCLASSICAL_MONOCYTES	YEATS4	12:69758547	12:69732105_T_C	1634	4.22506e-19	0.000168716	1.98972e-16	0.0785324	0.921299	8.352e-10	Mono
(NEUT+EO)#	DICE	NONCLASSICAL_MONOCYTES	SLC45A4	8:142337790	8:142338776_T_C	1617	3.35343e-10	8.27896e-11	0.0662458	0.0154365	0.918318	4.368e-15	Mono
(NEUT+EO)#	DICE	NONCLASSICAL_MONOCYTES	FADS1	11:61581450	11:61579760_T_C	1225	2.55802e-10	3.11219e-09	0.00692406	0.083331	0.909745	7.346e-14	Mono
(NEUT+EO)#	DICE	NONCLASSICAL_MONOCYTES	MPZL3	11:118122052	11:118081270_C_T	1386	3.09491e-05	0.00303525	0.000941783	0.0914584	0.904534	1.312e-14	Mono
(NEUT+EO)#	DICE	NONCLASSICAL_MONOCYTES	DRAM2	1:111621362	1:111604823_G_A	2000	0.00079684	0.00079243	0.0544572	0.0532651	0.890688	5.995e-08	Mono
(NEUT+EO)#	DICE	NONCLASSICAL_MONOCYTES	ZNF786	7:148829566	7:148783936_CT_C	1250	2.46559e-08	0.00175416	2.20812e-06	0.156256	0.841987	3.472e-08	Mono
(NEUT+EO)#	DICE	NONCLASSICAL_MONOCYTES	NBR2	17:41339487	17:41172481_G_T	648	8.31038e-08	0.0148438	1.09703e-06	0.195159	0.789996	5.55e-08	Mono
(NEUT+EO)#	DICE	NONCLASSICAL_MONOCYTES	PNKD	2:219187367	2:218999982_G_A	1046	4.14928e-09	2.46997e-06	0.000428719	0.254461	0.745108	1.52e-41	Mono
(NEUT+EO)#	DICE	NONCLASSICAL_MONOCYTES	PNKD	2:219187367	2:219584852_A_G	1018	3.76714e-09	2.47387e-06	0.000389498	0.255038	0.74457	9.867e-10	Mono
(NEUT+EO)#	DICE	NONCLASSICAL_MONOCYTES	MPZL2	11:118122052	11:118081270_C_T	1386	0.00236903	0.00695613	0.0720899	0.210968	0.707617	1.312e-14	Mono
(NEUT+EO)#	DICE	NONCLASSICAL_MONOCYTES	LAPTM5	1:31244734	1:31242991_AG_A	1929	0.00266616	0.00104353	0.220772	0.0857198	0.689799	2.93e-08	Mono
(NEUT+EO)#	DICE	NONCLASSICAL_MONOCYTES	2024-03-07	2:160569276	2:160569276_C_T	1877	2.19706e-07	2.39181e-07	0.15699	0.170234	0.672776	8.99e-12	Mono
(NEUT+EO)#	DICE	NONCLASSICAL_MONOCYTES	IFITM3	11:307696	11:308314_T_C	1305	1.71348e-37	4.6704e-38	0.280542	0.0758233	0.643634	5.519e-48	Mono
(NEUT+EO)#	DICE	NONCLASSICAL_MONOCYTES	ARL11	13:50123317	13:50121511_A_G	1587	5.27397e-05	4.89976e-05	0.186141	0.172292	0.641466	4.752e-10	Mono
(NEUT+EO)#	DICE	NONCLASSICAL_MONOCYTES	CNIH4	1:224554729	1:224582207_CT_C	1092	0.00322095	0.000725591	0.303512	0.0677482	0.624793	1.907e-08	Mono
(NEUT+EO)#	DICE	NONCLASSICAL_MONOCYTES	ZNF316	7:6704332	7:6704332_A_G	1091	0.00990601	0.0160869	0.133497	0.216169	0.624341	3.718e-08	Mono
(NEUT+EO)#	DICE	NONCLASSICAL_MONOCYTES	CTD-3199J23.6	17:41339487	17:41172481_G_T	648	0.0143521	0.0121997	0.189458	0.160422	0.623568	5.55e-08	Mono
(NEUT+EO)#	DICE	NONCLASSICAL_MONOCYTES	TP53I3	2:24416442	2:24599879_AT_A	1061	0.00151694	0.000656621	0.268667	0.115682	0.613478	1.739e-08	Mono
(NEUT+EO)#	DICE	NONCLASSICAL_MONOCYTES	OIP5-AS1	15:41787972	15:41726342_CT_C	1159	0.000745423	0.00069948	0.212174	0.198509	0.587872	8.657e-09	Mono
(NEUT+EO)#	DICE	NONCLASSICAL_MONOCYTES	MED24	17:38163295	17:38163295_T_C	715	8.34679e-233	1.4171e-233	0.365636	0.0615042	0.57286	6.18e-239	Mono
(NEUT+EO)#	DICE	NONCLASSICAL_MONOCYTES	ARPC2	2:219149740	2:219584852_A_G	1016	2.58723e-06	1.75228e-06	0.267503	0.180622	0.551871	9.867e-10	Mono
(NEUT+EO)#	DICE	NONCLASSICAL_MONOCYTES	ARPC2	2:219149740	2:218999982_G_A	1046	2.55326e-06	1.93187e-06	0.263812	0.199071	0.537112	1.52e-41	Mono
(NEUT+EO)#	DICE	NONCLASSICAL_MONOCYTES	C2orf74	2:61618311	2:61703319_G_A	1027	0.00228077	0.015218	0.0597091	0.397872	0.52492	2.405e-09	Mono
(NEUT+EO)#	DICE	TFH	FADS1	11:61582708	11:61579760_T_C	1225	1.72851e-15	4.73351e-10	4.67873e-08	0.0118245	0.988175	7.346e-14	CD4.T
(NEUT+EO)#	DICE	TFH	IFITM3	11:307696	11:308314_T_C	1305	1.7178e-40	7.67675e-39	0.00028125	0.0115807	0.988138	5.519e-48	CD4.T
(NEUT+EO)#	DICE	TFH	FADS2	11:61582708	11:61579760_T_C	1225	1.09491e-13	1.90568e-09	2.96369e-06	0.0506337	0.949363	7.346e-14	CD4.T
(NEUT+EO)#	DICE	TFH	YEATS4	12:69732105	12:69732105_T_C	1634	1.49482e-07	0.000117015	7.03959e-05	0.0541604	0.945652	8.352e-10	CD4.T
(NEUT+EO)#	DICE	TFH	CCDC125	5:68592923	5:68592923_C_T	869	4.17861e-11	5.29961e-11	0.0253723	0.0312356	0.943392	3.527e-15	CD4.T
(NEUT+EO)#	DICE	TFH	SLC25A24	1:108738780	1:108743059_G_C	1298	1.79115e-06	1.27942e-06	0.0400275	0.0276593	0.93231	4.308e-11	CD4.T
(NEUT+EO)#	DICE	TFH	RP11-378A13.1	2:219149740	2:219584852_A_G	1018	2.80542e-07	4.35518e-07	0.0290062	0.0441028	0.92689	9.867e-10	CD4.T
(NEUT+EO)#	DICE	TFH	RP11-378A13.1	2:219149740	2:218999982_G_A	1046	3.30984e-07	5.85266e-07	0.0341985	0.0595656	0.906235	1.52e-41	CD4.T
(NEUT+EO)#	DICE	TFH	NDFIP1	5:141539339	5:141510261_C_CA	1441	4.36326e-12	4.66285e-12	0.0537856	0.056589	0.889625	8.872e-17	CD4.T
(NEUT+EO)#	DICE	TFH	FRAT1	10:98976471	10:99073972_C_CCAGGTTCAAGCGAT	1519	1.0213e-34	1.28587e-33	0.00917575	0.114651	0.876173	6.467e-39	CD4.T
(NEUT+EO)#	DICE	TFH	ATM	11:108166958	11:108248774_C_G	736	2.28084e-06	4.62426e-05	0.00622165	0.125271	0.868458	1.215e-10	CD4.T
(NEUT+EO)#	DICE	TFH	ZNF786	7:148852434	7:148783936_CT_C	1250	2.07801e-06	0.00148276	0.000186102	0.131926	0.866403	3.472e-08	CD4.T
(NEUT+EO)#	DICE	TFH	RP11-546B15.2	15:42231353	15:42233673_T_A	1365	2.42054e-12	4.56275e-13	0.12717	0.0231219	0.849709	9.778e-18	CD4.T
(NEUT+EO)#	DICE	TFH	SMIM8	6:87990625	6:87837958_TATG_T	1335	2.68713e-11	6.49048e-11	0.0549757	0.131975	0.813049	6.641e-16	CD4.T
(NEUT+EO)#	DICE	TFH	NBR2	17:41339487	17:41172481_G_T	648	5.57922e-10	0.0141007	7.365e-09	0.185339	0.80056	5.55e-08	CD4.T
(NEUT+EO)#	DICE	TFH	MYRF	11:61582708	11:61579760_T_C	1225	5.48514e-09	2.1626e-09	0.148472	0.0577436	0.793785	7.346e-14	CD4.T
(NEUT+EO)#	DICE	TFH	FADS3	11:61579760	11:61579760_T_C	1225	5.50565e-09	2.41705e-09	0.149027	0.0646384	0.786335	7.346e-14	CD4.T
(NEUT+EO)#	DICE	TFH	CTD-3199J23.6	17:41339487	17:41172481_G_T	648	0.00158932	0.0140494	0.0209803	0.184684	0.778697	5.55e-08	CD4.T
(NEUT+EO)#	DICE	TFH	MPZL3	11:118122052	11:118081270_C_T	1386	0.00276868	0.00436422	0.0842511	0.132027	0.776589	1.312e-14	CD4.T
(NEUT+EO)#	DICE	TFH	NBEAL2	3:47035735	3:47262246_C_A	631	1.42396e-06	0.000192893	0.00167738	0.22645	0.771678	4.84e-09	CD4.T
(NEUT+EO)#	DICE	TFH	TMEM258	11:61581450	11:61579760_T_C	1225	5.46421e-09	3.82284e-09	0.147905	0.102727	0.749368	7.346e-14	CD4.T
(NEUT+EO)#	DICE	TFH	MTUS2	13:28617708	13:28618586_CA_C	403	6.31387e-06	8.90454e-07	0.221377	0.030473	0.748143	1.626e-11	CD4.T
(NEUT+EO)#	DICE	TFH	DOCK8	9:305428	9:305428_T_G	1493	1.06129e-05	3.51659e-06	0.254559	0.0836862	0.66174	2.029e-11	CD4.T
(NEUT+EO)#	DICE	TFH	RP11-393I2.4	6:87990625	6:87837958_TATG_T	1335	3.53353e-11	1.58275e-10	0.0722922	0.32321	0.604498	6.641e-16	CD4.T
(NEUT+EO)#	DICE	TFH	RP11-178C3.2	17:57637803	17:57147381_T_C	307	0.00348105	0.00537548	0.152229	0.234469	0.604446	2.072e-11	CD4.T
(NEUT+EO)#	DICE	TFH	SPPL2A	15:51051044	15:50800095_G_A	1614	8.1095e-06	8.57402e-06	0.198399	0.209171	0.592413	6.098e-12	CD4.T
(NEUT+EO)#	DICE	TFH	AF131216.6	8:10742059	8:10706411_C_G	1772	3.6082e-07	1.86693e-07	0.286535	0.147691	0.565773	1.642e-12	CD4.T
(NEUT+EO)#	DICE	TH1	FADS1	11:61579760	11:61579760_T_C	1225	3.97015e-14	5.5774e-10	1.07464e-06	0.014111	0.985888	7.346e-14	CD4.T
(NEUT+EO)#	DICE	TH1	YEATS4	12:69732105	12:69732105_T_C	1634	3.56879e-06	5.0081e-05	0.00168066	0.0226091	0.975657	8.352e-10	CD4.T
(NEUT+EO)#	DICE	TH1	SLC25A24	1:108743059	1:108743059_G_C	1298	9.63634e-07	5.80124e-07	0.0215347	0.0119978	0.966466	4.308e-11	CD4.T
(NEUT+EO)#	DICE	TH1	RP11-378A13.1	2:219149740	2:219584852_A_G	1018	1.28636e-07	3.94331e-07	0.0133001	0.0398244	0.946875	9.867e-10	CD4.T
(NEUT+EO)#	DICE	TH1	RP11-378A13.1	2:219149740	2:218999982_G_A	1046	1.44148e-07	4.90529e-07	0.0148939	0.0497479	0.935357	1.52e-41	CD4.T
(NEUT+EO)#	DICE	TH1	FADS2	11:61579760	11:61579760_T_C	1225	5.06414e-11	3.35288e-09	0.00137076	0.0898471	0.908782	7.346e-14	CD4.T
(NEUT+EO)#	DICE	TH1	GSDMB	17:38072727	17:37579383_G_A	559	3.04597e-88	3.6738e-85	9.20877e-05	0.110179	0.889729	1.125e-30	CD4.T
(NEUT+EO)#	DICE	TH1	ZNF786	7:148811725	7:148783936_CT_C	1250	6.85398e-06	0.00162339	0.000613826	0.144534	0.853222	3.472e-08	CD4.T
(NEUT+EO)#	DICE	TH1	MYRF	11:61581450	11:61579760_T_C	1225	2.44918e-09	3.44661e-09	0.0662943	0.0924516	0.841254	7.346e-14	CD4.T
(NEUT+EO)#	DICE	TH1	IFITM3	11:307696	11:308314_T_C	1305	9.19869e-38	1.84813e-38	0.150607	0.0294388	0.819954	5.519e-48	CD4.T
(NEUT+EO)#	DICE	TH1	CCDC125	5:68590400	5:68592923_C_T	869	2.28815e-10	8.36779e-11	0.138935	0.0499976	0.811067	3.527e-15	CD4.T
(NEUT+EO)#	DICE	TH1	TM9SF3	10:99071408	10:99073972_C_CCAGGTTCAAGCGAT	1065	1.41723e-33	6.9547e-34	0.127324	0.0616698	0.811007	6.467e-39	CD4.T
(NEUT+EO)#	DICE	TH1	ORMDL3	17:38072727	17:37579383_G_A	559	1.21681e-87	6.2857e-85	0.000367873	0.189223	0.810409	1.125e-30	CD4.T
(NEUT+EO)#	DICE	TH1	MAP3K5	6:137099008	6:137104414_T_TA	786	0.00310393	0.000669311	0.159779	0.0336508	0.802797	1.504e-08	CD4.T
(NEUT+EO)#	DICE	TH1	NBR2	17:41339487	17:41172481_G_T	648	6.22609e-05	0.0142659	0.000821892	0.187523	0.797326	5.55e-08	CD4.T
(NEUT+EO)#	DICE	TH1	ATM	11:108166958	11:108248774_C_G	736	3.19206e-05	5.27604e-05	0.0870727	0.14315	0.769693	1.215e-10	CD4.T
(NEUT+EO)#	DICE	TH1	RP11-165F24.3	9:305428	9:305428_T_G	1493	8.37759e-06	2.51983e-06	0.200943	0.0597007	0.739346	2.029e-11	CD4.T
(NEUT+EO)#	DICE	TH1	NBEAL2	3:46999707	3:47262246_C_A	631	2.96796e-06	0.000234819	0.00349617	0.27589	0.720376	4.84e-09	CD4.T
(NEUT+EO)#	DICE	TH1	RP11-333E1.2	17:5198041	17:5183203_AAAAT_A	1672	0.0020132	0.00143835	0.184669	0.131258	0.680621	3.707e-08	CD4.T
(NEUT+EO)#	DICE	TH1	FRAT1	10:99071408	10:99073972_C_CCAGGTTCAAGCGAT	1519	2.66236e-33	1.24233e-33	0.239197	0.110966	0.649837	6.467e-39	CD4.T
(NEUT+EO)#	DICE	TH1	TMEM106A	17:41339487	17:41172481_G_T	648	0.0174452	0.0117522	0.23029	0.154553	0.58596	5.55e-08	CD4.T
(NEUT+EO)#	DICE	TH1-17	CCDC125	5:68592923	5:68592923_C_T	869	1.12968e-14	4.2574e-11	6.85937e-06	0.0248755	0.975118	3.527e-15	CD4.T
(NEUT+EO)#	DICE	TH1-17	RP11-378A13.1	2:219149740	2:219584852_A_G	1018	8.25573e-09	2.86772e-07	0.000853589	0.0286799	0.970466	9.867e-10	CD4.T
(NEUT+EO)#	DICE	TH1-17	RP11-378A13.1	2:219149740	2:218999982_G_A	1046	9.21307e-09	2.95512e-07	0.000951929	0.0295639	0.969484	1.52e-41	CD4.T
(NEUT+EO)#	DICE	TH1-17	MAP3K5	6:137099064	6:137104414_T_TA	786	7.52405e-05	0.000527634	0.0038731	0.0261913	0.969333	1.504e-08	CD4.T
(NEUT+EO)#	DICE	TH1-17	IFITM3	11:307696	11:308314_T_C	1305	1.05728e-38	1.10099e-38	0.0173104	0.0170604	0.965629	5.519e-48	CD4.T
(NEUT+EO)#	DICE	TH1-17	ORMDL3	17:38072727	17:37579383_G_A	559	1.219e-88	1.91768e-85	3.68536e-05	0.0570335	0.94293	1.125e-30	CD4.T
(NEUT+EO)#	DICE	TH1-17	SLC25A24	1:108743059	1:108743059_G_C	1298	2.23686e-06	5.66964e-07	0.0499879	0.0117319	0.938277	4.308e-11	CD4.T
(NEUT+EO)#	DICE	TH1-17	GSDMB	17:38072727	17:37579383_G_A	559	3.18376e-87	2.48327e-85	0.000962534	0.0741509	0.924887	1.125e-30	CD4.T
(NEUT+EO)#	DICE	TH1-17	FADS1	11:61589481	11:61579760_T_C	1225	2.71985e-12	2.86416e-09	7.36208e-05	0.0766036	0.923323	7.346e-14	CD4.T
(NEUT+EO)#	DICE	TH1-17	YEATS4	12:69760490	12:69732105_T_C	1634	7.60107e-10	0.000164906	3.5796e-07	0.0767365	0.923098	8.352e-10	CD4.T
(NEUT+EO)#	DICE	TH1-17	NDFIP1	5:141489306	5:141510261_C_CA	1441	1.88984e-12	4.49545e-12	0.023296	0.0544929	0.922211	8.872e-17	CD4.T
(NEUT+EO)#	DICE	TH1-17	FADS2	11:61581450	11:61579760_T_C	1225	9.2328e-10	2.20405e-09	0.0249913	0.0587431	0.916266	7.346e-14	CD4.T
(NEUT+EO)#	DICE	TH1-17	ZNF786	7:148852434	7:148783936_CT_C	1250	2.07204e-07	0.00163308	1.85567e-05	0.145401	0.852947	3.472e-08	CD4.T
(NEUT+EO)#	DICE	TH1-17	ATM	11:108265213	11:108248774_C_G	736	1.21354e-05	5.02683e-05	0.0331028	0.136291	0.830544	1.215e-10	CD4.T
(NEUT+EO)#	DICE	TH1-17	RP11-393I2.4	6:87956244	6:87837958_TATG_T	1335	2.02695e-11	6.69355e-11	0.0414692	0.13612	0.82241	6.641e-16	CD4.T
(NEUT+EO)#	DICE	TH1-17	NBR2	17:41339487	17:41172481_G_T	648	3.95217e-06	0.0139703	5.21717e-05	0.183616	0.802357	5.55e-08	CD4.T
(NEUT+EO)#	DICE	TH1-17	AF131216.6	8:10647823	8:10706411_C_G	1772	1.38703e-07	1.23758e-07	0.110147	0.0974864	0.792366	1.642e-12	CD4.T
(NEUT+EO)#	DICE	TH1-17	RP11-165F24.3	9:305428	9:305428_T_G	1493	6.71554e-06	2.87359e-06	0.161077	0.0681545	0.770759	2.029e-11	CD4.T
(NEUT+EO)#	DICE	TH1-17	SPPL2A	15:51051044	15:50800095_G_A	1614	1.04936e-06	1.16322e-05	0.0256727	0.283892	0.690423	6.098e-12	CD4.T
(NEUT+EO)#	DICE	TH1-17	NBEAL2	3:47020072	3:47262246_C_A	631	1.14431e-07	0.000264669	0.000134797	0.311083	0.688517	4.84e-09	CD4.T
(NEUT+EO)#	DICE	TH1-17	RP11-178C3.2	17:57639056	17:57147381_T_C	307	1.78191e-05	0.0076051	0.00077924	0.331916	0.659682	2.072e-11	CD4.T
(NEUT+EO)#	DICE	TH1-17	SETD2	3:47294000	3:47262246_C_A	631	0.000151705	0.000170671	0.178704	0.200425	0.620549	4.84e-09	CD4.T
(NEUT+EO)#	DICE	TH1-17	NR1H3	11:47836062	11:47949368_CAAAAAAAAAAAAAAAAAAAAAAA_C	618	0.00437174	0.000812374	0.354123	0.0652292	0.575463	1.273e-09	CD4.T
(NEUT+EO)#	DICE	TH1-17	RP11-326C3.11	11:306920	11:308314_T_C	1305	4.09319e-38	2.46997e-37	0.0670164	0.403871	0.529112	5.519e-48	CD4.T
(NEUT+EO)#	DICE	TH1-17	RP11-333E1.2	17:5198041	17:5183203_AAAAT_A	1672	0.00278801	0.00232264	0.255742	0.212527	0.526621	3.707e-08	CD4.T
(NEUT+EO)#	DICE	TH17	LIPA	10:91004916	10:91004916_C_A	1740	3.24993e-05	5.43915e-05	0.0074067	0.0114149	0.981092	6.485e-09	CD4.T
(NEUT+EO)#	DICE	TH17	IFITM3	11:307696	11:308314_T_C	1305	2.23793e-39	1.0204e-38	0.00366408	0.0157261	0.98061	5.519e-48	CD4.T
(NEUT+EO)#	DICE	TH17	FADS1	11:61589481	11:61579760_T_C	1225	2.50324e-16	9.44928e-10	6.77576e-09	0.0246019	0.975398	7.346e-14	CD4.T
(NEUT+EO)#	DICE	TH17	RP11-378A13.1	2:219149740	2:219584852_A_G	1018	2.09738e-09	2.69957e-07	0.000216856	0.026939	0.972844	9.867e-10	CD4.T
(NEUT+EO)#	DICE	TH17	RP11-378A13.1	2:219149740	2:218999982_G_A	1046	2.82278e-09	2.76787e-07	0.00029166	0.0276266	0.972081	1.52e-41	CD4.T
(NEUT+EO)#	DICE	TH17	CCDC125	5:68590400	5:68592923_C_T	869	1.15507e-11	4.80977e-11	0.00701353	0.0282399	0.964747	3.527e-15	CD4.T
(NEUT+EO)#	DICE	TH17	YEATS4	12:69732105	12:69732105_T_C	1634	2.40075e-05	0.000108861	0.0113059	0.0503279	0.938233	8.352e-10	CD4.T
(NEUT+EO)#	DICE	TH17	GSDMB	17:38072727	17:37579383_G_A	559	6.3953e-89	3.14293e-85	1.93347e-05	0.094113	0.905868	1.125e-30	CD4.T
(NEUT+EO)#	DICE	TH17	MPZL3	11:118122052	11:118081270_C_T	1386	0.00128217	0.00340115	0.0390165	0.102644	0.853657	1.312e-14	CD4.T
(NEUT+EO)#	DICE	TH17	ZNF786	7:148811725	7:148783936_CT_C	1250	1.26088e-06	0.00168115	0.000112921	0.149711	0.848494	3.472e-08	CD4.T
(NEUT+EO)#	DICE	TH17	FADS2	11:61582708	11:61579760_T_C	1225	5.72055e-12	6.75548e-09	0.000154844	0.182039	0.817806	7.346e-14	CD4.T
(NEUT+EO)#	DICE	TH17	SPPL2A	15:50812797	15:50800095_G_A	1614	1.07734e-07	7.48872e-06	0.00263571	0.182397	0.81496	6.098e-12	CD4.T
(NEUT+EO)#	DICE	TH17	NBR2	17:41339487	17:41172481_G_T	648	1.41976e-06	0.0138085	1.87419e-05	0.181478	0.804693	5.55e-08	CD4.T
(NEUT+EO)#	DICE	TH17	NDFIP1	5:141539339	5:141510261_C_CA	1441	1.27181e-11	5.57417e-12	0.156775	0.0679371	0.775288	8.872e-17	CD4.T
(NEUT+EO)#	DICE	TH17	NBEAL2	3:47294000	3:47262246_C_A	631	2.54761e-05	0.000175845	0.0300102	0.206377	0.763411	4.84e-09	CD4.T
(NEUT+EO)#	DICE	TH17	RP11-393I2.4	6:87990625	6:87837958_TATG_T	1335	3.69509e-11	8.33914e-11	0.0755976	0.169855	0.754547	6.641e-16	CD4.T
(NEUT+EO)#	DICE	TH17	SLC25A24	1:108743059	1:108743059_G_C	1298	9.74944e-06	1.71828e-06	0.217874	0.0376545	0.74446	4.308e-11	CD4.T
(NEUT+EO)#	DICE	TH17	CNIH4	1:224554729	1:224582207_CT_C	1092	0.00215894	0.000564174	0.203438	0.0524211	0.741418	1.907e-08	CD4.T
(NEUT+EO)#	DICE	TH17	VAT1	17:41339487	17:41172481_G_T	648	0.0040897	0.0144009	0.0539872	0.189365	0.738157	5.55e-08	CD4.T
(NEUT+EO)#	DICE	TH17	CD46	1:208031234	1:208034329_C_T	1303	0.000453971	0.000307008	0.156575	0.105149	0.737515	6.953e-09	CD4.T
(NEUT+EO)#	DICE	TH17	ORMDL3	17:38072727	17:37579383_G_A	559	1.1031e-88	8.90946e-85	3.33496e-05	0.268625	0.731342	1.125e-30	CD4.T
(NEUT+EO)#	DICE	TH17	SMIM8	6:87956244	6:87837958_TATG_T	1335	8.30055e-11	9.68679e-11	0.16982	0.197549	0.632631	6.641e-16	CD4.T
(NEUT+EO)#	DICE	TH17	ISYNA1	19:18512932	19:18516307_CA_C	1132	1.44299e-05	4.41228e-06	0.330211	0.1004	0.569369	1.284e-12	CD4.T
(NEUT+EO)#	DICE	TH17	COX14	12:50612691	12:50758821_C_CA	906	0.00126871	0.000742517	0.300385	0.17528	0.522324	6.421e-10	CD4.T
(NEUT+EO)#	DICE	TH2	IFITM3	11:307696	11:308314_T_C	1305	9.42868e-40	1.26409e-38	0.00154373	0.0197177	0.978739	5.519e-48	CD4.T
(NEUT+EO)#	DICE	TH2	RP11-378A13.1	2:219149740	2:219584852_A_G	1018	7.71722e-10	2.97482e-07	7.97911e-05	0.0297876	0.970132	9.867e-10	CD4.T
(NEUT+EO)#	DICE	TH2	RP11-378A13.1	2:219149740	2:218999982_G_A	1046	9.87227e-10	3.42297e-07	0.000102004	0.0344019	0.965496	1.52e-41	CD4.T
(NEUT+EO)#	DICE	TH2	FADS1	11:61582708	11:61579760_T_C	1225	2.76017e-15	1.43626e-09	7.47122e-08	0.0379146	0.962085	7.346e-14	CD4.T
(NEUT+EO)#	DICE	TH2	CCDC125	5:68607284	5:68592923_C_T	869	4.23491e-12	6.42704e-11	0.00257141	0.0380653	0.959363	3.527e-15	CD4.T
(NEUT+EO)#	DICE	TH2	YEATS4	12:69732105	12:69732105_T_C	1634	2.08243e-06	9.98209e-05	0.000980684	0.0460561	0.952861	8.352e-10	CD4.T
(NEUT+EO)#	DICE	TH2	SLC25A24	1:108743059	1:108743059_G_C	1298	1.77129e-06	5.18739e-07	0.0395836	0.0106427	0.949771	4.308e-11	CD4.T
(NEUT+EO)#	DICE	TH2	LIPA	10:91004916	10:91004916_C_A	1740	0.000153845	7.70664e-05	0.0350618	0.0166156	0.948092	6.485e-09	CD4.T
(NEUT+EO)#	DICE	TH2	MED24	17:38163295	17:38163295_T_C	715	4.50684e-234	8.53193e-234	0.0197425	0.0364308	0.943827	6.18e-239	CD4.T
(NEUT+EO)#	DICE	TH2	FRAT1	10:99075300	10:99073972_C_CCAGGTTCAAGCGAT	1519	2.62864e-34	1.03017e-33	0.0236167	0.0916701	0.884713	6.467e-39	CD4.T
(NEUT+EO)#	DICE	TH2	MPZL3	11:118122052	11:118081270_C_T	1386	0.00153687	0.00264256	0.0467669	0.0795437	0.86951	1.312e-14	CD4.T
(NEUT+EO)#	DICE	TH2	ZNF786	7:148811725	7:148783936_CT_C	1250	1.75448e-06	0.00148328	0.000157127	0.131972	0.866385	3.472e-08	CD4.T
(NEUT+EO)#	DICE	TH2	CD46	1:208034329	1:208034329_C_T	1303	0.000320524	0.000163307	0.110549	0.0554912	0.833476	6.953e-09	CD4.T
(NEUT+EO)#	DICE	TH2	NDFIP1	5:141539339	5:141510261_C_CA	1441	8.48006e-12	5.54163e-12	0.104533	0.0674832	0.827984	8.872e-17	CD4.T
(NEUT+EO)#	DICE	TH2	FADS2	11:61582708	11:61579760_T_C	1225	1.91835e-11	6.71445e-09	0.000519259	0.180928	0.818553	7.346e-14	CD4.T
(NEUT+EO)#	DICE	TH2	NBR2	17:41339487	17:41172481_G_T	648	7.95975e-08	0.0139874	1.05075e-06	0.183842	0.80217	5.55e-08	CD4.T
(NEUT+EO)#	DICE	TH2	C11orf65	11:108166958	11:108248774_C_G	736	3.62589e-05	4.58963e-05	0.0989065	0.124419	0.776593	1.215e-10	CD4.T
(NEUT+EO)#	DICE	TH2	SMIM8	6:87956244	6:87837958_TATG_T	1335	4.07483e-11	7.29769e-11	0.0833666	0.148535	0.768099	6.641e-16	CD4.T
(NEUT+EO)#	DICE	TH2	ZNF316	7:6704332	7:6704332_A_G	1091	0.0145166	0.00267708	0.195632	0.0353256	0.751848	3.718e-08	CD4.T
(NEUT+EO)#	DICE	TH2	MAP3K5	6:137099064	6:137104414_T_TA	786	0.00396085	0.0008577	0.203889	0.0434032	0.747889	1.504e-08	CD4.T
(NEUT+EO)#	DICE	TH2	MYRF	11:61579760	11:61579760_T_C	1225	4.30576e-09	5.09634e-09	0.116548	0.137202	0.74625	7.346e-14	CD4.T
(NEUT+EO)#	DICE	TH2	RP11-461A8.4	16:3746241	16:3746241_C_T	1005	0.000705308	9.4332e-05	0.248185	0.0324752	0.71854	9.567e-10	CD4.T
(NEUT+EO)#	DICE	TH2	RP11-393K10.1	1:159174885	1:159175494_C_T	1442	1.68958e-05	2.94965e-06	0.245629	0.0421694	0.712182	9.19e-30	CD4.T
(NEUT+EO)#	DICE	TH2	ATM	11:108166958	11:108248774_C_G	736	6.73963e-05	4.36636e-05	0.183843	0.118408	0.697639	1.215e-10	CD4.T
(NEUT+EO)#	DICE	TH2	NBEAL2	3:47035735	3:47262246_C_A	631	6.53429e-05	0.00019542	0.076972	0.229506	0.693261	4.84e-09	CD4.T
(NEUT+EO)#	DICE	TH2	RP11-326C3.11	11:306920	11:308314_T_C	1305	4.40542e-39	1.99864e-37	0.00721285	0.326564	0.666223	5.519e-48	CD4.T
(NEUT+EO)#	DICE	TH2	RP11-178C3.2	17:57639056	17:57147381_T_C	307	0.0012552	0.00648882	0.0548905	0.283106	0.65426	2.072e-11	CD4.T
(NEUT+EO)#	DICE	TH2	RP11-393I2.4	6:87956244	6:87837958_TATG_T	1335	7.28373e-11	9.74694e-11	0.149017	0.19876	0.652223	6.641e-16	CD4.T
(NEUT+EO)#	DICE	TH2	VAT1	17:41339487	17:41172481_G_T	648	0.012564	0.0134521	0.165854	0.176947	0.631183	5.55e-08	CD4.T
(NEUT+EO)#	DICE	TH2	DOCK8	9:305428	9:305428_T_G	1493	5.47315e-06	1.22673e-05	0.131278	0.293665	0.57504	2.029e-11	CD4.T
(NEUT+EO)#	DICE	TH2	TMEM106A	17:41339487	17:41172481_G_T	648	0.0185678	0.0118765	0.245109	0.156211	0.568235	5.55e-08	CD4.T
(NEUT+EO)#	DICE	TH2	RPA2	1:28186506	1:28186506_A_C	782	0.00476824	0.00157415	0.363551	0.119509	0.510597	1.096e-08	CD4.T
(NEUT+EO)#	DICE	TREG_MEMORY	IFITM3	11:307696	11:308314_T_C	1305	7.95698e-39	8.38086e-39	0.0130277	0.0127475	0.974225	5.519e-48	CD4.T
(NEUT+EO)#	DICE	TREG_MEMORY	RP11-378A13.1	2:219149740	2:219584852_A_G	1018	6.4205e-10	2.86643e-07	6.63838e-05	0.0286658	0.971268	9.867e-10	CD4.T
(NEUT+EO)#	DICE	TREG_MEMORY	RP11-378A13.1	2:219149740	2:218999982_G_A	1046	8.17037e-10	3.0091e-07	8.44193e-05	0.0301213	0.969794	1.52e-41	CD4.T
(NEUT+EO)#	DICE	TREG_MEMORY	FADS1	11:61582708	11:61579760_T_C	1225	2.51392e-14	2.07944e-09	6.80469e-07	0.0553416	0.944658	7.346e-14	CD4.T
(NEUT+EO)#	DICE	TREG_MEMORY	RP11-326C3.11	11:306920	11:308314_T_C	1305	2.14188e-38	2.0444e-38	0.0350683	0.0325398	0.932392	5.519e-48	CD4.T
(NEUT+EO)#	DICE	TREG_MEMORY	NDFIP1	5:141539339	5:141510261_C_CA	1441	1.33521e-12	4.92323e-12	0.016459	0.0597645	0.923777	8.872e-17	CD4.T
(NEUT+EO)#	DICE	TREG_MEMORY	YEATS4	12:69732105	12:69732105_T_C	1634	1.51193e-05	0.000150938	0.0071202	0.0701591	0.922555	8.352e-10	CD4.T
(NEUT+EO)#	DICE	TREG_MEMORY	ORMDL3	17:38072727	17:37579383_G_A	559	1.57655e-86	4.0193e-85	0.00476632	0.120639	0.874594	1.125e-30	CD4.T
(NEUT+EO)#	DICE	TREG_MEMORY	ZNF786	7:148811725	7:148783936_CT_C	1250	4.23214e-09	0.00166234	3.7902e-07	0.148024	0.850313	3.472e-08	CD4.T
(NEUT+EO)#	DICE	TREG_MEMORY	ATM	11:108166958	11:108248774_C_G	736	2.35029e-05	4.96417e-05	0.0641108	0.134611	0.801205	1.215e-10	CD4.T
(NEUT+EO)#	DICE	TREG_MEMORY	PNMT	17:38072727	17:37579383_G_A	559	4.0172e-85	3.04056e-85	0.12145	0.0911366	0.787413	1.125e-30	CD4.T
(NEUT+EO)#	DICE	TREG_MEMORY	FADS2	11:61579760	11:61579760_T_C	1225	4.75162e-09	3.5199e-09	0.128617	0.0944996	0.776883	7.346e-14	CD4.T
(NEUT+EO)#	DICE	TREG_MEMORY	NBR2	17:41339487	17:41172481_G_T	648	1.25446e-08	0.016419	1.65599e-07	0.215975	0.767605	5.55e-08	CD4.T
(NEUT+EO)#	DICE	TREG_MEMORY	SLC22A5	5:131677642	5:131677642_A_G	1341	5.80955e-17	2.01134e-17	0.175258	0.0599118	0.76483	3.577e-22	CD4.T
(NEUT+EO)#	DICE	TREG_MEMORY	KCNH4	17:41193910	17:41172481_G_T	305	0.0201442	0.0253913	0.0943181	0.118144	0.742003	5.55e-08	CD4.T
(NEUT+EO)#	DICE	TREG_MEMORY	CTD-3199J23.6	17:41339487	17:41172481_G_T	648	0.0037641	0.0144826	0.049689	0.19044	0.741624	5.55e-08	CD4.T
(NEUT+EO)#	DICE	TREG_MEMORY	LIPA	10:91004916	10:91004916_C_A	1740	0.00100934	0.000338351	0.230031	0.0764191	0.692202	6.485e-09	CD4.T
(NEUT+EO)#	DICE	TREG_MEMORY	MYRF	11:61581450	11:61579760_T_C	1225	6.92972e-09	4.69331e-09	0.187574	0.126353	0.686074	7.346e-14	CD4.T
(NEUT+EO)#	DICE	TREG_MEMORY	CCDC125	5:68607284	5:68592923_C_T	869	4.50283e-10	9.99982e-11	0.273409	0.0600518	0.666539	3.527e-15	CD4.T
(NEUT+EO)#	DICE	TREG_MEMORY	RP11-393I2.4	6:87990625	6:87837958_TATG_T	1335	8.93585e-11	1.0505e-10	0.182818	0.214318	0.602865	6.641e-16	CD4.T
(NEUT+EO)#	DICE	TREG_NAIVE	SLC25A24	1:108743059	1:108743059_G_C	1298	1.74395e-12	1.77736e-07	3.89726e-08	0.0029749	0.997025	4.308e-11	CD4.T
(NEUT+EO)#	DICE	TREG_NAIVE	IFITM3	11:307696	11:308314_T_C	1305	1.72015e-39	5.95012e-39	0.00281634	0.0087535	0.98843	5.519e-48	CD4.T
(NEUT+EO)#	DICE	TREG_NAIVE	RP11-378A13.1	2:219149740	2:219584852_A_G	1018	3.64205e-09	2.41627e-07	0.000376565	0.0240071	0.975616	9.867e-10	CD4.T
(NEUT+EO)#	DICE	TREG_NAIVE	YEATS4	12:69732105	12:69732105_T_C	1634	1.1044e-08	5.43322e-05	5.201e-06	0.0246115	0.975329	8.352e-10	CD4.T
(NEUT+EO)#	DICE	TREG_NAIVE	FADS1	11:61582708	11:61579760_T_C	1225	4.95705e-12	9.44634e-10	0.000134177	0.0245941	0.975272	7.346e-14	CD4.T
(NEUT+EO)#	DICE	TREG_NAIVE	RP11-378A13.1	2:219149740	2:218999982_G_A	1046	4.66472e-09	2.49559e-07	0.000481976	0.0248106	0.974707	1.52e-41	CD4.T
(NEUT+EO)#	DICE	TREG_NAIVE	CCDC125	5:68590400	5:68592923_C_T	869	5.66378e-12	5.27574e-11	0.00343901	0.0310685	0.965492	3.527e-15	CD4.T
(NEUT+EO)#	DICE	TREG_NAIVE	NDFIP1	5:141539339	5:141510261_C_CA	1441	1.16812e-12	5.66002e-12	0.0143993	0.0688538	0.916747	8.872e-17	CD4.T
(NEUT+EO)#	DICE	TREG_NAIVE	ATM	11:108166958	11:108248774_C_G	736	7.87785e-13	4.58826e-05	2.14891e-09	0.124282	0.875672	1.215e-10	CD4.T
(NEUT+EO)#	DICE	TREG_NAIVE	FADS2	11:61579760	11:61579760_T_C	1225	1.0502e-10	4.77763e-09	0.00284268	0.128452	0.868705	7.346e-14	CD4.T
(NEUT+EO)#	DICE	TREG_NAIVE	NPAT	11:108166958	11:108248774_C_G	736	1.25672e-05	4.76301e-05	0.0342806	0.129088	0.836571	1.215e-10	CD4.T
(NEUT+EO)#	DICE	TREG_NAIVE	ZNF786	7:148811725	7:148783936_CT_C	1250	1.58945e-08	0.00186332	1.42347e-06	0.166042	0.832093	3.472e-08	CD4.T
(NEUT+EO)#	DICE	TREG_NAIVE	TMEM258	11:61582708	11:61579760_T_C	1225	4.62892e-09	2.19271e-09	0.125295	0.0585361	0.816168	7.346e-14	CD4.T
(NEUT+EO)#	DICE	TREG_NAIVE	NBR2	17:41339487	17:41172481_G_T	648	6.74945e-08	0.0131417	8.90979e-07	0.172667	0.81419	5.55e-08	CD4.T
(NEUT+EO)#	DICE	TREG_NAIVE	NBR1	17:41339487	17:41172481_G_T	648	0.00346828	0.0132605	0.045784	0.174286	0.763201	5.55e-08	CD4.T
(NEUT+EO)#	DICE	TREG_NAIVE	RP11-393I2.4	6:87990625	6:87837958_TATG_T	1335	3.6346e-11	8.9443e-11	0.0743601	0.182247	0.743393	6.641e-16	CD4.T
(NEUT+EO)#	DICE	TREG_NAIVE	C11orf65	11:108166958	11:108248774_C_G	736	5.15437e-05	4.99308e-05	0.1406	0.135477	0.723821	1.215e-10	CD4.T
(NEUT+EO)#	DICE	TREG_NAIVE	NBEAL2	3:46996442	3:47262246_C_A	631	7.98094e-08	0.000242603	9.40131e-05	0.285065	0.714598	4.84e-09	CD4.T
(NEUT+EO)#	DICE	TREG_NAIVE	MED24	17:38163295	17:38163295_T_C	715	5.73965e-233	2.58085e-233	0.251429	0.112419	0.636152	6.18e-239	CD4.T
(NEUT+EO)#	DICE	TREG_NAIVE	CD46	1:207930203	1:208034329_C_T	1303	0.000198514	0.000896149	0.0684674	0.308459	0.621978	6.953e-09	CD4.T
(NEUT+EO)#	DICE	TREG_NAIVE	TMEM106A	17:41339487	17:41172481_G_T	648	0.0155462	0.0124294	0.205222	0.163474	0.603328	5.55e-08	CD4.T
(NEUT+EO)#	DICE	TREG_NAIVE	RP11-461A8.4	16:3746241	16:3746241_C_T	1005	0.00101002	0.000145177	0.355408	0.0504924	0.592944	9.567e-10	CD4.T
(NEUT+EO)#	DICE	TREG_NAIVE	RP11-231C14.4	16:30485393	16:30495657_T_C	206	0.00767891	0.00931403	0.210639	0.254975	0.517393	3.103e-08	CD4.T
(NEUT+EO)#	DICE	TREG_NAIVE	VAT1	17:41339487	17:41172481_G_T	648	0.0233316	0.0109682	0.307995	0.144276	0.51343	5.55e-08	CD4.T
AE	DICE	B_NAIVE	CRTC3	15:91034456	rs6496678	270	2.51973e-17	1.05736e-17	0.0108455	0.00356556	0.985589	8.70664e-22	B
AE	DICE	B_NAIVE	SF3B1	2:198819824	rs2565163	206	3.3641e-15	5.10869e-15	0.041147	0.0615882	0.897265	5.39667e-19	B
AE	DICE	B_NAIVE	SF3B1	2:198891799	rs1595823	223	2.47333e-15	3.92601e-15	0.0561921	0.0883404	0.855467	6.78068e-20	B
AE	DICE	B_NAIVE	RP3-388E23.2	6:135726613	rs2757649	223	2.04797e-10	1.78726e-10	0.0866251	0.0747589	0.838616	5.72644e-16	B
AE	DICE	B_NAIVE	MPHOSPH9	12:123550813	rs1260294	186	0.000124519	0.000137015	0.0857797	0.0935679	0.820391	1.84041e-09	B
AE	DICE	B_NAIVE	ZNHIT3	17:34905408	rs9906189	212	0.0029463	0.000251102	0.170028	0.0136777	0.813097	1.28085e-08	B
AE	DICE	B_NAIVE	ILDR1	3:121641693	rs2293616	285	3.7975e-12	7.03237e-13	0.179464	0.0324457	0.788091	8.6857e-17	B
AE	DICE	B_NAIVE	ZGLP1	19:10409793	rs2569702	194	0.000937325	4.44397e-05	0.256426	0.0114263	0.731166	3.80857e-09	B
AE	DICE	B_NAIVE	AHI1	6:135739355	rs2757649	223	8.66114e-15	7.48162e-10	3.66349e-06	0.315774	0.684223	5.72644e-16	B
AE	DICE	B_NAIVE	SMARCE1	17:38816526	rs7221109	227	1.28275e-20	5.06697e-22	0.398721	0.0151637	0.586115	9.17057e-32	B
AE	DICE	B_NAIVE	ATP9A	20:50269097	rs6021264	365	0.00100374	0.0172635	0.023394	0.401802	0.556536	3.66377e-09	B
AE	DICE	B_NAIVE	PIGW	17:34905408	rs9906189	212	0.00718549	0.000464611	0.414666	0.0262607	0.551423	1.28085e-08	B
AE	DICE	B_NAIVE	KIAA1841	2:61122973	rs6545836	223	0.000229377	1.32766e-05	0.424393	0.0240129	0.551352	1.20558e-09	B
AE	DICE	CD4_N_STIM	ZNHIT3	17:34905408	rs9906189	212	1.2896e-05	9.06554e-05	0.000744213	0.0042367	0.994916	1.28085e-08	CD4.T
AE	DICE	CD4_N_STIM	IL1RL1	2:102954653	rs13431828	352	3.42183e-72	6.72632e-73	0.0554033	0.00995603	0.934641	1.14573e-77	CD4.T
AE	DICE	CD4_N_STIM	JAZF1	7:28177301	rs10245867	334	9.49038e-19	3.58545e-15	2.10773e-05	0.0787086	0.92127	1.17663e-20	CD4.T
AE	DICE	CD4_N_STIM	AHI1	6:135726613	rs2757649	223	1.00908e-10	2.90032e-10	0.0426819	0.121843	0.835476	5.72644e-16	CD4.T
AE	DICE	CD4_N_STIM	MEGF9	9:123652898	rs1953126	251	1.94601e-09	1.0332e-09	0.110532	0.0578533	0.831615	3.54728e-14	CD4.T
AE	DICE	CD4_N_STIM	LCLAT1	2:30670973	rs1662955	299	0.000566179	5.17753e-05	0.163411	0.0141216	0.821849	5.61965e-09	CD4.T
AE	DICE	CD4_N_STIM	FOSL1	11:65674153	rs479018	243	1.64467e-10	9.10848e-12	0.260761	0.0137159	0.725524	4.07431e-08	CD4.T
AE	DICE	CD4_N_STIM	SNX32	11:65674153	rs479018	243	9.39736e-11	1.06621e-10	0.148994	0.168364	0.682642	4.07431e-08	CD4.T
AE	DICE	CD4_N_STIM	SF3B1	2:198472886	rs2565163	206	1.66508e-14	1.79933e-14	0.203659	0.219504	0.576837	5.39667e-19	CD4.T
AE	DICE	CD4_N_STIM	ETV7	6:36375304	rs941816	301	0.00192862	0.0090831	0.0736144	0.346127	0.569247	1.68184e-08	CD4.T
AE	DICE	CD4_NAIVE	LCLAT1	2:30670973	rs1662955	299	5.98914e-17	1.85622e-05	1.72859e-14	0.00436184	0.99562	5.61965e-09	CD4.T
AE	DICE	CD4_NAIVE	RP3-395M20.9	1:2501338	rs10910093	205	0.001236	0.00166496	0.00489474	0.00560688	0.986597	3.38106e-12	CD4.T
AE	DICE	CD4_NAIVE	POLI	18:51765111	rs3730783	168	0.00361311	0.00711724	0.0152968	0.0291875	0.944785	8.69833e-11	CD4.T
AE	DICE	CD4_NAIVE	MPHOSPH9	12:123560289	rs1260294	186	7.00146e-05	6.81043e-05	0.0482324	0.0460108	0.905619	1.84041e-09	CD4.T
AE	DICE	CD4_NAIVE	MANBA	4:103511114	rs230504	250	2.94977e-10	2.60809e-08	0.00124358	0.109064	0.889692	1.38981e-13	CD4.T
AE	DICE	CD4_NAIVE	JAZF1	7:28176305	rs10245867	334	8.29859e-16	5.96829e-15	0.0184305	0.131701	0.849869	1.17663e-20	CD4.T
AE	DICE	CD4_NAIVE	CNTRL	9:123668199	rs1953126	251	2.48746e-09	3.10913e-10	0.141286	0.0168177	0.841896	3.54728e-14	CD4.T
AE	DICE	CD4_NAIVE	LIME1	20:62387417	rs6089970	215	2.19349e-07	5.59434e-08	0.153274	0.038283	0.808443	1.84739e-13	CD4.T
AE	DICE	CD4_NAIVE	TRAF3	14:103291698	rs7140494	185	9.07139e-07	5.86857e-07	0.127406	0.0816319	0.790961	5.30748e-12	CD4.T
AE	DICE	CD4_NAIVE	AHI1	6:135739355	rs2757649	223	2.54316e-12	5.80251e-10	0.00107571	0.24468	0.754244	5.72644e-16	CD4.T
AE	DICE	CD4_NAIVE	RP11-349K21.1	9:136153875	rs495828	265	0.000723409	3.41826e-05	0.254319	0.0112835	0.73364	2.93488e-09	CD4.T
AE	DICE	CD4_NAIVE	IL6R	1:154426264	rs4129267	274	2.38346e-09	1.64034e-10	0.326245	0.0218008	0.651954	2.46261e-15	CD4.T
AE	DICE	CD4_NAIVE	NDFIP1	5:141500436	rs7733850	311	2.80473e-05	1.3029e-06	0.428718	0.0193637	0.551889	6.41644e-11	CD4.T
AE	DICE	CD4_NAIVE	NDFIP1	5:141490587	rs3828677	270	5.66909e-05	2.0742e-06	0.438077	0.015482	0.546382	2.16124e-09	CD4.T
AE	DICE	CD8_N_STIM	ZNHIT3	17:34905408	rs9906189	212	0.000529113	0.000153321	0.0305345	0.00788708	0.960896	1.28085e-08	CD8.T
AE	DICE	CD8_N_STIM	FOSL1	11:65674153	rs479018	243	2.42365e-11	4.37255e-12	0.0384267	0.00597704	0.955596	4.07431e-08	CD8.T
AE	DICE	CD8_N_STIM	AHI1	6:135726613	rs2757649	223	1.25087e-11	1.13835e-10	0.00529095	0.0472025	0.947507	5.72644e-16	CD8.T
AE	DICE	CD8_N_STIM	IL1RL1	2:102954653	rs13431828	352	4.65414e-72	4.29022e-73	0.0753558	0.00602773	0.918616	1.14573e-77	CD8.T
AE	DICE	CD8_N_STIM	TRAF1	9:123652898	rs1953126	251	1.49592e-09	3.39004e-10	0.084967	0.0183585	0.896675	3.54728e-14	CD8.T
AE	DICE	CD8_N_STIM	MANBA	4:103506444	rs230504	250	6.04651e-09	4.37284e-08	0.0254913	0.183562	0.790946	1.38981e-13	CD8.T
AE	DICE	CD8_N_STIM	BEND4	4:42161427	rs16854051	309	0.0180932	0.00267418	0.233314	0.0337718	0.712146	9.02674e-08	CD8.T
AE	DICE	CD8_N_STIM	ME2	18:48572640	rs4287665	288	0.000164946	8.66927e-05	0.227799	0.119074	0.652876	2.92773e-09	CD8.T
AE	DICE	CD8_N_STIM	IL6R	1:154426264	rs4129267	274	2.77401e-09	1.20825e-10	0.379702	0.015934	0.604364	2.46261e-15	CD8.T
AE	DICE	CD8_N_STIM	KDM2B	12:121222578	rs3213566	269	2.06272e-11	9.69383e-13	0.406274	0.0185178	0.575208	1.19826e-17	CD8.T
AE	DICE	CD8_NAIVE	LCLAT1	2:30670973	rs1662955	299	3.28167e-15	1.91701e-05	9.4716e-13	0.00453747	0.995443	5.61965e-09	CD8.T
AE	DICE	CD8_NAIVE	RP5-1115A15.1	1:8482078	rs301806	186	1.80455e-12	1.31376e-12	0.00658818	0.00380676	0.989605	1.27918e-16	CD8.T
AE	DICE	CD8_NAIVE	RP3-395M20.9	1:2501338	rs10910093	205	0.000457785	0.00243079	0.00181289	0.0086396	0.986659	3.38106e-12	CD8.T
AE	DICE	CD8_NAIVE	BEND4	4:42161427	rs16854051	309	0.000546177	0.00201568	0.00704304	0.0250272	0.965368	9.02674e-08	CD8.T
AE	DICE	CD8_NAIVE	TNFSF18	1:173154304	rs10912564	172	1.33683e-12	1.36559e-13	0.0611125	0.00530915	0.933578	4.3862e-18	CD8.T
AE	DICE	CD8_NAIVE	NDFIP1	5:141500436	rs7733850	311	6.32127e-06	5.64261e-07	0.0966242	0.00772941	0.895639	6.41644e-11	CD8.T
AE	DICE	CD8_NAIVE	NFKB1	4:103511114	rs230504	250	3.29601e-08	7.83073e-09	0.138955	0.0321845	0.82886	1.38981e-13	CD8.T
AE	DICE	CD8_NAIVE	AHI1	6:135726613	rs2757649	223	1.78775e-11	4.39826e-10	0.00756183	0.18523	0.807208	5.72644e-16	CD8.T
AE	DICE	CD8_NAIVE	RERE	1:8482078	rs301806	186	5.73497e-11	5.75861e-12	0.209377	0.0202536	0.77037	1.27918e-16	CD8.T
AE	DICE	CD8_NAIVE	MPHOSPH9	12:123825559	rs1260294	186	0.000272523	6.50146e-05	0.187738	0.04402	0.767904	1.84041e-09	CD8.T
AE	DICE	CD8_NAIVE	AC011997.1	2:198349536	rs2565163	206	1.52077e-14	8.55205e-15	0.186009	0.103892	0.710099	5.39667e-19	CD8.T
AE	DICE	CD8_NAIVE	BANF1	11:65674153	rs479018	243	1.67422e-10	1.80564e-11	0.265445	0.0279215	0.706633	4.07431e-08	CD8.T
AE	DICE	CD8_NAIVE	AC011997.1	2:198891799	rs1595823	237	1.22524e-14	4.97048e-15	0.278365	0.112316	0.609319	6.78068e-20	CD8.T
AE	DICE	CD8_NAIVE	TRAF3	14:103291698	rs7140494	185	3.17116e-06	2.34739e-07	0.445384	0.0324465	0.522166	5.30748e-12	CD8.T
AE	DICE	CD8_NAIVE	LIME1	20:62387417	rs6089970	215	6.4193e-07	7.3957e-08	0.44856	0.0511785	0.500261	1.84739e-13	CD8.T
AE	DICE	CLASSICAL_MONOCYTES	PLCL1	2:198819824	rs2565163	206	1.77519e-16	2.04719e-15	0.00217127	0.0240659	0.973763	5.39667e-19	Mono
AE	DICE	CLASSICAL_MONOCYTES	PLCL1	2:198891799	rs1595823	237	1.32626e-16	1.61044e-15	0.00301317	0.0356267	0.96136	6.78068e-20	Mono
AE	DICE	CLASSICAL_MONOCYTES	MPHOSPH9	12:123550813	rs1260294	186	6.47072e-05	5.53927e-05	0.0445762	0.0372414	0.918062	1.84041e-09	Mono
AE	DICE	CLASSICAL_MONOCYTES	NDFIP1	5:141508488	rs7733850	311	5.33465e-06	6.24222e-07	0.0815432	0.00863178	0.909819	6.41644e-11	Mono
AE	DICE	CLASSICAL_MONOCYTES	CDK2AP1	12:123560289	rs1260294	186	0.000138944	5.60012e-05	0.0957169	0.0377123	0.866376	1.84041e-09	Mono
AE	DICE	CLASSICAL_MONOCYTES	TLR6	4:38799710	rs12233670	331	1.0535e-98	9.08147e-100	0.184817	0.0151317	0.800052	6.03469e-105	Mono
AE	DICE	CLASSICAL_MONOCYTES	IQGAP1	15:91034456	rs6496678	270	7.45996e-16	6.63154e-17	0.321095	0.0278928	0.651012	8.70664e-22	Mono
AE	DICE	CLASSICAL_MONOCYTES	FCER1G	1:161197244	rs2070902	217	0.0618211	0.00442827	0.275523	0.0190967	0.639131	9.52698e-14	Mono
AE	DICE	CLASSICAL_MONOCYTES	FAM213B	1:2501338	rs10910093	205	0.0711808	0.00580284	0.281886	0.0223613	0.618769	3.38106e-12	Mono
AE	DICE	CLASSICAL_MONOCYTES	PIM1	6:37006309	rs831497	331	0.0195186	0.104303	0.0424384	0.226173	0.607567	5.9101e-08	Mono
AE	DICE	CLASSICAL_MONOCYTES	PPP2R3C	14:35527239	rs2013724	221	0.000295765	0.000460776	0.156369	0.243009	0.599866	6.88973e-10	Mono
AE	DICE	CLASSICAL_MONOCYTES	CTD-2369P2.8	19:10403947	rs2569702	194	0.00102712	0.000446134	0.280992	0.121454	0.596081	3.80857e-09	Mono
AE	DICE	NK_CD16POS	LRRC43	12:122661791	rs7968808	210	2.50985e-09	8.16893e-10	0.0167415	0.00447015	0.978788	3.89359e-14	NK
AE	DICE	NK_CD16POS	PLCL1	2:198894139	rs1595823	237	3.65779e-16	1.78337e-15	0.00831023	0.0395646	0.952125	6.78068e-20	NK
AE	DICE	NK_CD16POS	AHI1	6:135726613	rs2757649	223	3.4241e-10	7.01043e-11	0.144833	0.0288264	0.826341	5.72644e-16	NK
AE	DICE	NK_CD16POS	GGNBP2	17:34905408	rs9906189	212	0.00274697	0.000441945	0.158524	0.0246905	0.813596	1.28085e-08	NK
AE	DICE	NK_CD16POS	RP3-395M20.7	1:2501338	rs10910093	205	0.0458708	0.00333838	0.181655	0.0124638	0.756672	3.38106e-12	NK
AE	DICE	NK_CD16POS	PIM1	6:36992237	rs831497	331	0.126621	0.0151902	0.275306	0.0324769	0.550406	5.9101e-08	NK
AE	DICE	NONCLASSICAL_MONOCYTES	RTEL1	20:62312299	rs6089970	215	1.88199e-12	7.12238e-09	1.31507e-06	0.00398087	0.996018	1.84739e-13	Mono
AE	DICE	NONCLASSICAL_MONOCYTES	RTEL1-TNFRSF6B	20:62312299	rs6089970	215	8.86337e-10	1.65567e-08	0.000619344	0.0105805	0.9888	1.84739e-13	Mono
AE	DICE	NONCLASSICAL_MONOCYTES	NDFIP1	5:141500436	rs7733850	311	9.02415e-07	7.44193e-07	0.0137939	0.0103996	0.975805	6.41644e-11	Mono
AE	DICE	NONCLASSICAL_MONOCYTES	SMARCE1	17:38824636	rs7221109	227	8.82704e-22	2.63898e-22	0.0274373	0.00723748	0.965325	9.17057e-32	Mono
AE	DICE	NONCLASSICAL_MONOCYTES	ICAM5	19:10403947	rs2569702	194	0.000118708	3.13229e-05	0.0324752	0.00760929	0.959765	3.80857e-09	Mono
AE	DICE	NONCLASSICAL_MONOCYTES	IL4R	16:27341059	rs3024660	290	0.00162772	0.00100964	0.0329625	0.0195009	0.944899	5.6989e-08	Mono
AE	DICE	NONCLASSICAL_MONOCYTES	PLCL1	2:198891799	rs1595823	237	1.31166e-15	1.66211e-15	0.0297999	0.0368285	0.933372	6.78068e-20	Mono
AE	DICE	NONCLASSICAL_MONOCYTES	ARFRP1	20:62312299	rs6089970	215	1.32507e-07	3.19271e-08	0.0925914	0.0214236	0.885985	1.84739e-13	Mono
AE	DICE	NONCLASSICAL_MONOCYTES	TRAF3	14:103291698	rs7140494	185	9.11444e-07	1.35316e-07	0.12801	0.0181511	0.853837	5.30748e-12	Mono
AE	DICE	NONCLASSICAL_MONOCYTES	CTA-293F17.1	7:20572700	rs6461503	264	1.98915e-12	1.60368e-13	0.175744	0.0133578	0.810899	1.31247e-20	Mono
AE	DICE	NONCLASSICAL_MONOCYTES	AHI1	6:135726613	rs2757649	223	4.07538e-10	6.64758e-11	0.172381	0.0273177	0.800302	5.72644e-16	Mono
AE	DICE	NONCLASSICAL_MONOCYTES	ZBTB38	3:141125186	rs1344674	219	2.45241e-09	3.05909e-10	0.193276	0.0233256	0.783398	1.98185e-14	Mono
AE	DICE	NONCLASSICAL_MONOCYTES	MMEL1	1:2501338	rs10910093	205	0.033498	0.0128336	0.132657	0.050052	0.77096	3.38106e-12	Mono
AE	DICE	NONCLASSICAL_MONOCYTES	TLR6	4:38799710	rs12233670	331	1.34807e-98	3.15165e-99	0.236495	0.054581	0.708924	6.03469e-105	Mono
AE	DICE	NONCLASSICAL_MONOCYTES	FAM213B	1:2501338	rs10910093	205	0.0525395	0.00912799	0.208064	0.0354533	0.694815	3.38106e-12	Mono
AE	DICE	NONCLASSICAL_MONOCYTES	CDK2AP1	12:123560289	rs1260294	186	0.000426716	4.90083e-05	0.29396	0.0330889	0.672475	1.84041e-09	Mono
AE	DICE	NONCLASSICAL_MONOCYTES	SF3B1	2:198891799	rs1595823	223	1.29092e-14	3.41246e-15	0.293286	0.0768987	0.629815	6.78068e-20	Mono
AE	DICE	NONCLASSICAL_MONOCYTES	SIK2	11:111472460	rs568038	251	2.41105e-08	4.11076e-09	0.316876	0.0533965	0.629727	7.88051e-14	Mono
AE	DICE	NONCLASSICAL_MONOCYTES	OIP5-AS1	15:41536624	rs4244584	152	3.24076e-10	7.60852e-11	0.302659	0.07043	0.626911	3.78394e-11	Mono
AE	DICE	NONCLASSICAL_MONOCYTES	PPP2R3C	14:35532970	rs2013724	221	0.000353238	0.000386599	0.186754	0.203783	0.608723	6.88973e-10	Mono
AE	DICE	NONCLASSICAL_MONOCYTES	SLC2A4RG	20:62291008	rs6089970	215	6.02042e-07	3.00673e-08	0.420687	0.0204512	0.558861	1.84739e-13	Mono
AE	DICE	TFH	LCLAT1	2:30670973	rs1662955	299	8.15511e-15	1.88845e-05	2.35374e-12	0.00445495	0.995526	5.61965e-09	CD4.T
AE	DICE	TFH	TNFRSF14	1:2501338	rs10910093	205	0.00247089	0.00272157	0.00978506	0.00980259	0.97522	3.38106e-12	CD4.T
AE	DICE	TFH	NDFIP1	5:141500436	rs7733850	311	3.3989e-06	3.80186e-07	0.0519541	0.00486819	0.943174	6.41644e-11	CD4.T
AE	DICE	TFH	AHI1	6:135726613	rs2757649	223	3.83897e-11	4.04967e-10	0.0162381	0.17048	0.813282	5.72644e-16	CD4.T
AE	DICE	TFH	JAZF1	7:28142186	rs10245867	334	8.39167e-15	2.88897e-15	0.186372	0.0634113	0.750217	1.17663e-20	CD4.T
AE	DICE	TFH	NFKB1	4:103448582	rs230504	250	5.03891e-08	9.59611e-09	0.212434	0.039708	0.747858	1.38981e-13	CD4.T
AE	DICE	TFH	LIME1	20:62312299	rs6089970	215	3.97318e-07	3.88928e-08	0.277633	0.0264812	0.695886	1.84739e-13	CD4.T
AE	DICE	TFH	POLI	18:51765111	rs3730783	168	0.0257995	0.0572289	0.109228	0.241724	0.56602	8.69833e-11	CD4.T
AE	DICE	TH1	LCLAT1	2:30670973	rs1662955	299	4.94773e-12	1.67401e-05	1.42802e-09	0.00383541	0.996148	5.61965e-09	CD4.T
AE	DICE	TH1	TNFRSF14	1:2490942	rs10910093	205	0.00924281	0.00285228	0.0366028	0.0103545	0.940948	3.38106e-12	CD4.T
AE	DICE	TH1	MPHOSPH9	12:123550813	rs1260294	186	4.6147e-05	9.00558e-05	0.0317902	0.0611316	0.906942	1.84041e-09	CD4.T
AE	DICE	TH1	NFKB1	4:103511114	rs230504	250	2.50798e-08	7.22693e-09	0.105733	0.0296031	0.864664	1.38981e-13	CD4.T
AE	DICE	TH1	AHI1	6:135726613	rs2757649	223	1.8263e-10	2.14538e-10	0.0772487	0.0899124	0.832839	5.72644e-16	CD4.T
AE	DICE	TH1	TRAF3	14:103291698	rs7140494	185	1.02396e-06	2.1136e-07	0.143814	0.0288578	0.827327	5.30748e-12	CD4.T
AE	DICE	TH1	MANBA	4:103506444	rs230504	250	2.04401e-08	4.1702e-08	0.0861725	0.175072	0.738756	1.38981e-13	CD4.T
AE	DICE	TH1	JAZF1	7:28142186	rs10245867	334	1.24421e-14	1.8089e-15	0.276328	0.03949	0.684182	1.17663e-20	CD4.T
AE	DICE	TH1	LIME1	20:62312299	rs6089970	215	4.53324e-07	2.50765e-08	0.316768	0.0168563	0.666375	1.84739e-13	CD4.T
AE	DICE	TH1	SF3B1	2:198614612	rs2565163	206	9.39907e-15	1.97288e-14	0.114962	0.240663	0.644375	5.39667e-19	CD4.T
AE	DICE	TH1	POLI	18:51765111	rs3730783	168	0.00543317	0.0739363	0.0230024	0.312439	0.585189	8.69833e-11	CD4.T
AE	DICE	TH1	SF3B1	2:198891799	rs1595823	223	6.38957e-15	1.32829e-14	0.145166	0.301224	0.55361	6.78068e-20	CD4.T
AE	DICE	TH1	BANF1	11:65674153	rs479018	243	1.91555e-10	1.04205e-10	0.303708	0.164684	0.531608	4.07431e-08	CD4.T
AE	DICE	TH1	NDFIP1	5:141508488	rs7733850	311	2.93994e-05	2.22922e-06	0.449386	0.0335578	0.517024	6.41644e-11	CD4.T
AE	DICE	TH1	NDFIP1	5:141490587	rs3828677	270	6.03742e-05	4.0247e-06	0.46654	0.030598	0.502798	2.16124e-09	CD4.T
AE	DICE	TH1-17	LCLAT1	2:30670973	rs1662955	299	5.00216e-12	2.15661e-05	1.44373e-09	0.00522969	0.994749	5.61965e-09	CD4.T
AE	DICE	TH1-17	NDFIP1	5:141490587	rs3828677	270	2.66524e-06	3.68263e-07	0.0205956	0.00186821	0.977533	2.16124e-09	CD4.T
AE	DICE	TH1-17	NDFIP1	5:141500436	rs7733850	311	1.39688e-06	3.2166e-07	0.021352	0.00394205	0.974704	6.41644e-11	CD4.T
AE	DICE	TH1-17	MPHOSPH9	12:123618544	rs1260294	186	3.67649e-06	8.2605e-05	0.0025327	0.0559644	0.941417	1.84041e-09	CD4.T
AE	DICE	TH1-17	RP5-1115A15.1	1:8482078	rs301806	186	3.37969e-11	2.19709e-12	0.123388	0.00715184	0.86946	1.27918e-16	CD4.T
AE	DICE	TH1-17	SMARCE1	17:38813824	rs7221109	227	7.58185e-21	5.30921e-22	0.235668	0.0157542	0.748578	9.17057e-32	CD4.T
AE	DICE	TH1-17	TRAF3	14:103291698	rs7140494	185	1.03796e-06	7.68629e-07	0.145779	0.107206	0.747014	5.30748e-12	CD4.T
AE	DICE	TH1-17	POLI	18:51765111	rs3730783	168	0.0104992	0.0426498	0.0444505	0.179844	0.722556	8.69833e-11	CD4.T
AE	DICE	TH1-17	MANBA	4:103506444	rs230504	250	1.11828e-08	5.71018e-08	0.0471451	0.240021	0.712834	1.38981e-13	CD4.T
AE	DICE	TH1-17	AHI1	6:135739355	rs2757649	223	1.15297e-13	7.54793e-10	4.87682e-05	0.318581	0.68137	5.72644e-16	CD4.T
AE	DICE	TH1-17	RP11-10L12.2	4:103506444	rs230504	250	6.45295e-08	1.22827e-08	0.272048	0.0511053	0.676847	1.38981e-13	CD4.T
AE	DICE	TH1-17	RP3-388E23.2	6:135726613	rs2757649	223	8.10007e-10	9.07897e-11	0.342617	0.0377827	0.6196	5.72644e-16	CD4.T
AE	DICE	TH1-17	MRPS36P4	11:111438762	rs568038	191	2.80846e-08	1.45823e-09	0.369106	0.0185527	0.612342	7.88051e-14	CD4.T
AE	DICE	TH1-17	ZNF652	17:47356100	rs12940887	213	3.4485e-06	3.99127e-07	0.445403	0.0510471	0.503546	1.43032e-11	CD4.T
AE	DICE	TH17	LCLAT1	2:30670973	rs1662955	299	4.28141e-14	1.7512e-05	1.23571e-11	0.0040584	0.995924	5.61965e-09	CD4.T
AE	DICE	TH17	RP5-1115A15.1	1:8482078	rs301806	186	7.24007e-13	1.2004e-12	0.00264326	0.00338854	0.993968	1.27918e-16	CD4.T
AE	DICE	TH17	MPHOSPH9	12:123550813	rs1260294	186	3.18189e-06	3.34514e-05	0.00219197	0.0220686	0.975703	1.84041e-09	CD4.T
AE	DICE	TH17	TNFRSF14	1:2501338	rs10910093	205	0.0138301	0.00218897	0.0547691	0.00774717	0.921465	3.38106e-12	CD4.T
AE	DICE	TH17	TRAF3	14:103291698	rs7140494	185	9.28111e-07	1.54765e-07	0.130351	0.0208877	0.84876	5.30748e-12	CD4.T
AE	DICE	TH17	NDFIP1	5:141500436	rs7733850	311	1.04369e-05	7.09526e-07	0.159534	0.0100151	0.83044	6.41644e-11	CD4.T
AE	DICE	TH17	NDFIP1	5:141490587	rs3828677	270	2.18038e-05	1.15041e-06	0.168489	0.00806632	0.823422	2.16124e-09	CD4.T
AE	DICE	TH17	MANBA	4:103506444	rs230504	250	1.96e-09	4.08093e-08	0.0082631	0.171226	0.820511	1.38981e-13	CD4.T
AE	DICE	TH17	AHI1	6:135739355	rs2757649	223	3.67768e-12	6.46863e-10	0.00155559	0.272885	0.72556	5.72644e-16	CD4.T
AE	DICE	TH17	NFKB1	4:103448582	rs230504	250	5.5056e-08	1.06051e-08	0.232109	0.043986	0.723905	1.38981e-13	CD4.T
AE	DICE	TH17	RP11-116G8.5	10:6135025	rs755627	195	3.34814e-13	6.85509e-15	0.33169	0.00612894	0.662181	1.26351e-10	CD4.T
AE	DICE	TH17	HCLS1	3:121641693	rs2293616	285	7.81725e-12	7.992e-13	0.369431	0.0371755	0.593394	8.6857e-17	CD4.T
AE	DICE	TH2	LCLAT1	2:30670973	rs1662955	299	1.39719e-17	1.69993e-05	4.0326e-15	0.00391029	0.996073	5.61965e-09	CD4.T
AE	DICE	TH2	AHI1	6:135726613	rs2757649	223	6.84411e-12	1.93417e-11	0.00289492	0.00719123	0.989914	5.72644e-16	CD4.T
AE	DICE	TH2	TNFRSF14	1:2501338	rs10910093	205	0.00686796	0.00195223	0.0271981	0.0067739	0.957208	3.38106e-12	CD4.T
AE	DICE	TH2	NDFIP1	5:141508488	rs7733850	311	6.75825e-06	6.42176e-07	0.103304	0.00892827	0.887761	6.41644e-11	CD4.T
AE	DICE	TH2	NDFIP1	5:141490587	rs3828677	270	1.37718e-05	8.66971e-07	0.106421	0.00581174	0.887752	2.16124e-09	CD4.T
AE	DICE	TH2	RP3-388E23.2	6:135726613	rs2757649	223	2.7614e-10	3.76563e-11	0.116802	0.0150597	0.868139	5.72644e-16	CD4.T
AE	DICE	TH2	MPHOSPH9	12:123560289	rs1260294	186	0.000154413	5.26175e-05	0.106374	0.0353896	0.85803	1.84041e-09	CD4.T
AE	DICE	TH2	MANBA	4:103448582	rs230504	250	5.29219e-09	4.30292e-08	0.0223112	0.180608	0.797081	1.38981e-13	CD4.T
AE	DICE	TH2	PSMD5	9:123640500	rs1953126	251	2.63512e-09	2.36696e-09	0.149673	0.133725	0.716602	3.54728e-14	CD4.T
AE	DICE	TH2	SMARCE1	17:38813824	rs7221109	227	1.07484e-20	1.47463e-21	0.334094	0.0452155	0.620691	9.17057e-32	CD4.T
AE	DICE	TH2	LIME1	20:62312299	rs6089970	215	5.39215e-07	7.39347e-08	0.376786	0.051091	0.572123	1.84739e-13	CD4.T
AE	DICE	TREG_MEMORY	LCLAT1	2:30670973	rs1662955	299	1.86226e-10	1.95752e-05	5.37489e-08	0.00465448	0.995326	5.61965e-09	CD4.T
AE	DICE	TREG_MEMORY	NDFIP1	5:141508488	rs7733850	311	1.05586e-06	4.55892e-07	0.0161394	0.0059907	0.977868	6.41644e-11	CD4.T
AE	DICE	TREG_MEMORY	DHRS11	17:34905408	rs9906189	212	0.000715056	0.000177249	0.041265	0.00928029	0.948562	1.28085e-08	CD4.T
AE	DICE	TREG_MEMORY	RP5-1115A15.1	1:8482078	rs301806	186	2.68859e-11	2.23172e-12	0.098157	0.00725313	0.89459	1.27918e-16	CD4.T
AE	DICE	TREG_MEMORY	JAZF1	7:28142186	rs10245867	334	4.5725e-15	2.40149e-15	0.101551	0.0524891	0.84596	1.17663e-20	CD4.T
AE	DICE	TREG_MEMORY	ZNHIT3	17:34905408	rs9906189	212	0.00243192	0.000206784	0.140343	0.0110873	0.845931	1.28085e-08	CD4.T
AE	DICE	TREG_MEMORY	HCLS1	3:121641693	rs2293616	285	3.07482e-12	9.99035e-13	0.145311	0.0464045	0.808285	8.6857e-17	CD4.T
AE	DICE	TREG_MEMORY	RERE	1:8482078	rs301806	186	5.30642e-11	3.69297e-12	0.193731	0.012689	0.79358	1.27918e-16	CD4.T
AE	DICE	TREG_MEMORY	AHI1	6:135739355	rs2757649	223	4.46018e-11	5.56106e-10	0.0188657	0.234475	0.746659	5.72644e-16	CD4.T
AE	DICE	TREG_MEMORY	SMARCE1	17:38813824	rs7221109	227	9.31808e-21	7.54565e-22	0.289636	0.0227667	0.687597	9.17057e-32	CD4.T
AE	DICE	TREG_MEMORY	TRAF3	14:103291698	rs7140494	185	2.35006e-06	2.27396e-07	0.330062	0.0312987	0.638637	5.30748e-12	CD4.T
AE	DICE	TREG_MEMORY	MPHOSPH9	12:123560289	rs1260294	186	0.000506093	4.44697e-05	0.348642	0.0300139	0.620793	1.84041e-09	CD4.T
AE	DICE	TREG_NAIVE	LCLAT1	2:30670973	rs1662955	299	6.08317e-18	1.68323e-05	1.75573e-15	0.00386205	0.996121	5.61965e-09	CD4.T
AE	DICE	TREG_NAIVE	RP5-1115A15.1	1:8482078	rs301806	186	2.17899e-12	1.18761e-12	0.0079552	0.00334711	0.988698	1.27918e-16	CD4.T
AE	DICE	TREG_NAIVE	NDFIP1	5:141508488	rs7733850	311	9.29133e-07	1.38566e-06	0.0142023	0.0202151	0.96558	6.41644e-11	CD4.T
AE	DICE	TREG_NAIVE	NDFIP1	5:141490587	rs3828677	270	1.99113e-06	2.75912e-06	0.0153864	0.0203567	0.964252	2.16124e-09	CD4.T
AE	DICE	TREG_NAIVE	JAZF1	7:28224053	rs10245867	334	7.78663e-16	1.51161e-15	0.0172934	0.0326215	0.950085	1.17663e-20	CD4.T
AE	DICE	TREG_NAIVE	AHI1	6:135726613	rs2757649	223	4.88762e-11	1.28999e-10	0.0206737	0.0536386	0.925688	5.72644e-16	CD4.T
AE	DICE	TREG_NAIVE	MANBA	4:103506444	rs230504	250	5.20128e-09	1.29329e-08	0.0219279	0.0535988	0.924473	1.38981e-13	CD4.T
AE	DICE	TREG_NAIVE	TRAF3	14:103234562	rs7140494	185	7.68582e-07	1.69044e-07	0.107946	0.0228728	0.86918	5.30748e-12	CD4.T
AE	DICE	TREG_NAIVE	MPHOSPH9	12:123618544	rs1260294	186	0.000109193	9.57255e-05	0.0752217	0.0650848	0.859489	1.84041e-09	CD4.T
AE	DICE	TREG_NAIVE	C10orf95	10:104341887	rs7899004	221	1.07502e-11	9.98628e-13	0.264743	0.0238817	0.711375	7.24905e-17	CD4.T
AE	DICE	TREG_NAIVE	NFKB1	4:103443569	rs230504	250	5.55596e-08	1.39509e-08	0.234232	0.0581073	0.707661	1.38981e-13	CD4.T
AE	DICE	TREG_NAIVE	BEND4	4:42161427	rs16854051	309	0.0253607	0.00276025	0.327031	0.034984	0.609864	9.02674e-08	CD4.T
AE	DICE	TREG_NAIVE	MMEL1	1:2501338	rs10910093	205	0.0748358	0.016934	0.29636	0.0665158	0.545354	3.38106e-12	CD4.T
AE	DICE	TREG_NAIVE	SF3B1	2:198614612	rs2565163	206	3.10316e-14	7.49081e-15	0.379554	0.0910924	0.529354	5.39667e-19	CD4.T
AE	DICE	TREG_NAIVE	AC013264.2	2:198472886	rs2565163	206	1.31902e-17	3.97742e-14	0.000161332	0.485973	0.513865	5.39667e-19	CD4.T
Allergic diseases	DICE	B_NAIVE	CRTC3	15:91018375	15:91045408	1564	7.79126e-05	0.000166136	0.00976731	0.019857	0.970132	1.282e-08	B
Allergic diseases	DICE	B_NAIVE	GSDMB	17:38066372	17:38075426	615	2.85578e-27	4.63738e-16	6.21117e-13	0.0999604	0.90004	8.114e-21	B
Allergic diseases	DICE	B_NAIVE	RPS26	12:56401085	12:56396768	470	4.70835e-19	1.8144e-11	5.20315e-09	0.199708	0.800292	3.388e-17	B
Allergic diseases	DICE	B_NAIVE	ORMDL3	17:38066372	17:38075426	615	5.84407e-26	1.11368e-15	1.27105e-11	0.24146	0.75854	8.114e-21	B
Allergic diseases	DICE	B_NAIVE	RAB5B	12:56384804	12:56396768	470	1.46567e-11	7.89341e-12	0.16197	0.0864778	0.751552	3.388e-17	B
Allergic diseases	DICE	B_NAIVE	SF3B1	2:198643421	2:198952377	968	0.000547787	0.0030363	0.0402401	0.222311	0.733865	3.3e-08	B
Allergic diseases	DICE	B_NAIVE	ACO2	22:41813886	22:41816652	555	5.06186e-07	2.45484e-07	0.213464	0.10284	0.683696	2.168e-11	B
Allergic diseases	DICE	B_NAIVE	MANBA	4:103575280	4:103569283	1365	1.37397e-06	2.67658e-05	0.0209668	0.407873	0.571132	2.409e-10	B
Allergic diseases	DICE	CD4_N_STIM	JAZF1	7:28177301	7:28156606	1459	3.37979e-09	2.49232e-05	1.77053e-06	0.0120683	0.987905	6.84e-09	CD4.T
Allergic diseases	DICE	CD4_N_STIM	GSDMB	17:38075426	17:38075426	615	8.70855e-18	2.01607e-16	0.00189406	0.0428933	0.955213	8.114e-21	CD4.T
Allergic diseases	DICE	CD4_N_STIM	RPS26	12:56401085	12:56396768	470	2.40784e-25	6.31099e-12	2.66088e-15	0.0688109	0.931189	3.388e-17	CD4.T
Allergic diseases	DICE	CD4_N_STIM	IL1RL1	2:102954653	2:102941311	1508	3.01285e-44	2.29222e-44	0.0529498	0.0393774	0.907673	6.374e-50	CD4.T
Allergic diseases	DICE	CD4_N_STIM	ORMDL3	17:38075426	17:38075426	615	1.60146e-16	5.00039e-16	0.034831	0.107899	0.857271	8.114e-21	CD4.T
Allergic diseases	DICE	CD4_N_STIM	MANBA	4:103569283	4:103569283	1365	8.20551e-06	7.79797e-06	0.125216	0.11824	0.756528	2.409e-10	CD4.T
Allergic diseases	DICE	CD4_N_STIM	TSLP	5:110408002	5:110470137	1047	6.27813e-24	3.97037e-23	0.0463545	0.29249	0.661155	1.097e-36	CD4.T
Allergic diseases	DICE	CD4_N_STIM	TEF	22:41813886	22:41816652	555	7.18634e-07	2.25922e-07	0.303055	0.0946713	0.602272	2.168e-11	CD4.T
Allergic diseases	DICE	CD4_NAIVE	JAZF1	7:28177301	7:28156606	1459	2.21436e-06	3.98653e-05	0.00116001	0.0199049	0.978893	6.84e-09	CD4.T
Allergic diseases	DICE	CD4_NAIVE	GSDMB	17:38075426	17:38075426	615	2.59782e-18	2.43536e-16	0.000565011	0.0520203	0.947415	8.114e-21	CD4.T
Allergic diseases	DICE	CD4_NAIVE	RPS26	12:56401085	12:56396768	470	2.45643e-23	6.50665e-12	2.71458e-13	0.0709753	0.929025	3.388e-17	CD4.T
Allergic diseases	DICE	CD4_NAIVE	ORMDL3	17:38075426	17:38075426	615	7.99221e-18	3.47603e-16	0.00173826	0.0746782	0.923584	8.114e-21	CD4.T
Allergic diseases	DICE	CD4_NAIVE	RYBP	3:72394852	3:72394852	1150	0.000319596	4.77268e-05	0.0688096	0.00935421	0.921469	1.557e-09	CD4.T
Allergic diseases	DICE	CD4_NAIVE	MANBA	4:103575280	4:103569283	1365	1.03706e-08	6.1317e-06	0.000158254	0.0926623	0.907173	2.409e-10	CD4.T
Allergic diseases	DICE	CD4_NAIVE	MEI1	22:41813886	22:41816652	555	2.06923e-07	4.91981e-07	0.0872615	0.206768	0.70597	2.168e-11	CD4.T
Allergic diseases	DICE	CD4_NAIVE	ACO2	22:41819960	22:41816652	555	2.23537e-07	5.51071e-07	0.094268	0.231719	0.674013	2.168e-11	CD4.T
Allergic diseases	DICE	CD4_NAIVE	IL6R	1:154426970	1:154426970	1197	2.12972e-05	5.56818e-06	0.301441	0.0781917	0.62034	1.103e-10	CD4.T
Allergic diseases	DICE	CD4_NAIVE	UBE2D3	4:103569283	4:103569283	1365	1.41087e-05	1.5073e-05	0.215298	0.229458	0.555215	2.409e-10	CD4.T
Allergic diseases	DICE	CD4_NAIVE	LIME1	20:62312299	20:62322699	1302	0.000245681	0.000344616	0.193702	0.271171	0.534537	2.663e-10	CD4.T
Allergic diseases	DICE	CD8_N_STIM	ORMDL3	17:38075426	17:38075426	615	3.34896e-18	1.88424e-16	0.000728381	0.040022	0.95925	8.114e-21	CD8.T
Allergic diseases	DICE	CD8_N_STIM	GSDMB	17:38075426	17:38075426	615	1.14036e-17	2.08244e-16	0.00248022	0.0443387	0.953181	8.114e-21	CD8.T
Allergic diseases	DICE	CD8_N_STIM	RPS26	12:56401085	12:56396768	470	3.231e-24	6.32003e-12	3.57054e-14	0.0689109	0.931089	3.388e-17	CD8.T
Allergic diseases	DICE	CD8_N_STIM	IL1RL1	2:102954653	2:102941311	1508	4.1303e-44	1.40616e-44	0.0725888	0.0238092	0.903602	6.374e-50	CD8.T
Allergic diseases	DICE	CD8_N_STIM	MANBA	4:103569283	4:103569283	1365	2.36377e-07	1.12915e-05	0.0036071	0.171482	0.824899	2.409e-10	CD8.T
Allergic diseases	DICE	CD8_N_STIM	IL6R	1:154426970	1:154426970	1197	2.35623e-05	4.51667e-06	0.333501	0.0633258	0.603145	1.103e-10	CD8.T
Allergic diseases	DICE	CD8_N_STIM	JAZF1	7:28177301	7:28156606	1459	0.000207754	0.000732497	0.108834	0.383217	0.507009	6.84e-09	CD8.T
Allergic diseases	DICE	CD8_N_STIM	SF3B1	2:198522632	2:198952377	968	0.000505276	0.00618021	0.0371173	0.453492	0.502705	3.3e-08	CD8.T
Allergic diseases	DICE	CD8_NAIVE	RP5-1115A15.1	1:8497307	1:8497307	866	5.89195e-13	1.67452e-12	0.00491571	0.0129886	0.982096	1.327e-16	CD8.T
Allergic diseases	DICE	CD8_NAIVE	TNFSF18	1:173150727	1:173146921	888	1.29178e-06	6.21979e-07	0.0177019	0.0075485	0.974748	5.675e-11	CD8.T
Allergic diseases	DICE	CD8_NAIVE	GSDMB	17:38075426	17:38075426	615	6.66177e-19	2.70387e-16	0.00014489	0.0578656	0.94199	8.114e-21	CD8.T
Allergic diseases	DICE	CD8_NAIVE	RPS26	12:56401085	12:56396768	470	9.46681e-28	6.31063e-12	1.04617e-17	0.0688069	0.931193	3.388e-17	CD8.T
Allergic diseases	DICE	CD8_NAIVE	ORMDL3	17:38075426	17:38075426	615	4.79622e-17	3.93503e-16	0.0104315	0.0846798	0.904889	8.114e-21	CD8.T
Allergic diseases	DICE	CD8_NAIVE	NDFIP1	5:141539339	5:141539339	1306	1.90685e-05	1.10419e-05	0.107997	0.061707	0.830266	7.538e-10	CD8.T
Allergic diseases	DICE	CD8_NAIVE	UBE2D3	4:103569283	4:103569283	1365	9.08374e-06	5.09911e-06	0.138617	0.0770277	0.784341	2.409e-10	CD8.T
Allergic diseases	DICE	CD8_NAIVE	ACO2	22:41787950	22:41816652	555	2.28673e-07	4.01385e-07	0.0964336	0.168533	0.735033	2.168e-11	CD8.T
Allergic diseases	DICE	CD8_NAIVE	RERE	1:8497307	1:8497307	866	2.29532e-11	1.15871e-11	0.191501	0.0959599	0.712539	1.327e-16	CD8.T
Allergic diseases	DICE	CD8_NAIVE	AC011997.1	2:198493703	2:198952377	1028	0.00223885	0.00266843	0.164466	0.195388	0.635239	3.3e-08	CD8.T
Allergic diseases	DICE	CD8_NAIVE	NFKB1	4:103569283	4:103569283	1365	1.24657e-05	1.6403e-05	0.190226	0.249749	0.559996	2.409e-10	CD8.T
Allergic diseases	DICE	CLASSICAL_MONOCYTES	RPS26	12:56401085	12:56396768	470	4.46315e-26	6.31192e-12	4.93218e-16	0.0688212	0.931179	3.388e-17	Mono
Allergic diseases	DICE	CLASSICAL_MONOCYTES	ITPKB	1:226919910	1:226909233	1575	4.70262e-05	4.77221e-05	0.0360171	0.0356219	0.928266	1.089e-09	Mono
Allergic diseases	DICE	CLASSICAL_MONOCYTES	NDFIP1	5:141542709	5:141539339	1306	8.74599e-06	8.01975e-06	0.049534	0.0445149	0.905934	7.538e-10	Mono
Allergic diseases	DICE	CLASSICAL_MONOCYTES	SUOX	12:56396768	12:56396768	470	5.15632e-12	7.93293e-12	0.056982	0.0868098	0.856208	3.388e-17	Mono
Allergic diseases	DICE	CLASSICAL_MONOCYTES	PLCL1	2:198896895	2:198952377	1028	4.3221e-05	0.00197248	0.00317502	0.144048	0.850762	3.3e-08	Mono
Allergic diseases	DICE	CLASSICAL_MONOCYTES	TLR6	4:38799710	4:38798648	1712	1.6581e-32	5.70058e-33	0.141196	0.0477322	0.811072	2.727e-42	Mono
Allergic diseases	DICE	CLASSICAL_MONOCYTES	MEI1	22:41952075	22:41816652	555	4.85988e-08	6.47397e-07	0.0204946	0.272307	0.707198	2.168e-11	Mono
Allergic diseases	DICE	CLASSICAL_MONOCYTES	IQGAP1	15:91018375	15:91045408	1564	0.00198029	0.00109896	0.248254	0.137157	0.61151	1.282e-08	Mono
Allergic diseases	DICE	CLASSICAL_MONOCYTES	RPS4XP23	19:33718053	19:33721455	1042	0.0343138	0.0038428	0.378675	0.0418665	0.541302	2.293e-14	Mono
Allergic diseases	DICE	NK_CD16POS	ORMDL3	17:38074046	17:38075426	615	1.3438e-23	1.58345e-16	2.92269e-09	0.0334725	0.966527	8.114e-21	NK
Allergic diseases	DICE	NK_CD16POS	GSDMB	17:38070789	17:38075426	615	9.19473e-22	1.82063e-16	1.9998e-07	0.0386363	0.961363	8.114e-21	NK
Allergic diseases	DICE	NK_CD16POS	RPS26	12:56401085	12:56396768	470	5.54665e-22	6.89647e-12	6.12955e-12	0.0752875	0.924713	3.388e-17	NK
Allergic diseases	DICE	NK_CD16POS	PLCL1	2:198643421	2:198952377	1028	0.000102215	0.00199037	0.00750869	0.145368	0.845031	3.3e-08	NK
Allergic diseases	DICE	NK_CD16POS	MEI1	22:41952075	22:41816652	555	5.21194e-08	6.64119e-07	0.0219793	0.279367	0.698653	2.168e-11	NK
Allergic diseases	DICE	NK_CD16POS	ACO2	22:41819960	22:41816652	555	4.83039e-07	3.11867e-07	0.203702	0.130852	0.665445	2.168e-11	NK
Allergic diseases	DICE	NONCLASSICAL_MONOCYTES	RTEL1	20:62312299	20:62322699	1302	1.88104e-09	5.75765e-05	1.48306e-06	0.0444395	0.955501	2.663e-10	Mono
Allergic diseases	DICE	NONCLASSICAL_MONOCYTES	NDFIP1	5:141539339	5:141539339	1306	1.21334e-06	7.01619e-06	0.00687188	0.0387827	0.954337	7.538e-10	Mono
Allergic diseases	DICE	NONCLASSICAL_MONOCYTES	SMARCE1	17:38827666	17:38764524	1231	2.18286e-11	3.16773e-11	0.0197674	0.0277337	0.952499	5.577e-26	Mono
Allergic diseases	DICE	NONCLASSICAL_MONOCYTES	RTEL1-TNFRSF6B	20:62312299	20:62322699	1302	1.06254e-06	6.93206e-05	0.000837738	0.053709	0.945383	2.663e-10	Mono
Allergic diseases	DICE	NONCLASSICAL_MONOCYTES	RPS26	12:56401085	12:56396768	470	1.66111e-19	6.49946e-12	1.83568e-09	0.0708958	0.929104	3.388e-17	Mono
Allergic diseases	DICE	NONCLASSICAL_MONOCYTES	PLCL1	2:198896895	2:198952377	1028	0.000413945	0.00202569	0.0304084	0.147988	0.819164	3.3e-08	Mono
Allergic diseases	DICE	NONCLASSICAL_MONOCYTES	ARFRP1	20:62312299	20:62322699	1302	0.000131162	0.000112002	0.103412	0.0874969	0.808848	2.663e-10	Mono
Allergic diseases	DICE	NONCLASSICAL_MONOCYTES	TLR6	4:38799710	4:38798648	1712	2.03549e-32	1.31195e-32	0.173332	0.111004	0.715664	2.727e-42	Mono
Allergic diseases	DICE	NONCLASSICAL_MONOCYTES	RP11-10L12.2	4:103597032	4:103569283	1365	3.08613e-07	2.17347e-05	0.00470942	0.331006	0.664263	2.409e-10	Mono
Allergic diseases	DICE	NONCLASSICAL_MONOCYTES	SIK2	11:111469582	11:111469582	923	6.8199e-08	4.50839e-08	0.240398	0.158317	0.601284	1.484e-12	Mono
Allergic diseases	DICE	NONCLASSICAL_MONOCYTES	MEI1	22:41839714	22:41816652	555	6.49364e-07	3.48881e-07	0.273843	0.146547	0.579608	2.168e-11	Mono
Allergic diseases	DICE	NONCLASSICAL_MONOCYTES	SUOX	12:56384804	12:56396768	470	2.88793e-11	1.16979e-11	0.319142	0.12872	0.552137	3.388e-17	Mono
Allergic diseases	DICE	NONCLASSICAL_MONOCYTES	SF3B1	2:198896895	2:198952377	968	0.00313631	0.003025	0.230392	0.221673	0.541774	3.3e-08	Mono
Allergic diseases	DICE	NONCLASSICAL_MONOCYTES	CTA-293F17.1	7:20523300	7:20560996	1325	1.33373e-06	7.86412e-07	0.290396	0.170689	0.538914	8.808e-13	Mono
Allergic diseases	DICE	NONCLASSICAL_MONOCYTES	SLC2A4RG	20:62312299	20:62322699	1302	0.000458771	0.000132928	0.361708	0.104271	0.533429	2.663e-10	Mono
Allergic diseases	DICE	NONCLASSICAL_MONOCYTES	ZBTB38	3:141092050	3:141321836	1073	0.000292672	0.000108903	0.34537	0.127986	0.526243	1.245e-09	Mono
Allergic diseases	DICE	TFH	GSDMB	17:38075426	17:38075426	615	8.87932e-19	1.26126e-16	0.00019312	0.0264584	0.973349	8.114e-21	CD4.T
Allergic diseases	DICE	TFH	MANBA	4:103569283	4:103569283	1365	2.70455e-10	2.53258e-06	4.12713e-06	0.0376847	0.962309	2.409e-10	CD4.T
Allergic diseases	DICE	TFH	ORMDL3	17:38069076	17:38075426	615	2.41858e-19	2.41558e-16	5.26028e-05	0.0515892	0.948358	8.114e-21	CD4.T
Allergic diseases	DICE	TFH	JAZF1	7:28156887	7:28156606	1459	4.86925e-05	6.66129e-05	0.025508	0.0339553	0.940421	6.84e-09	CD4.T
Allergic diseases	DICE	TFH	RPS26	12:56401085	12:56396768	470	3.8481e-24	6.31058e-12	4.25249e-14	0.0688064	0.931194	3.388e-17	CD4.T
Allergic diseases	DICE	TFH	NDFIP1	5:141539339	5:141539339	1306	1.08682e-05	1.02648e-05	0.0615535	0.057255	0.88117	7.538e-10	CD4.T
Allergic diseases	DICE	TFH	ACO2	22:41819960	22:41816652	555	2.9844e-08	3.81506e-07	0.0125855	0.160058	0.827356	2.168e-11	CD4.T
Allergic diseases	DICE	TFH	NFKB1	4:103569283	4:103569283	1365	1.00051e-05	9.78576e-06	0.152677	0.148631	0.698672	2.409e-10	CD4.T
Allergic diseases	DICE	TFH	RYBP	3:72394852	3:72394852	1150	0.00121283	0.000420884	0.261124	0.08997	0.647272	1.557e-09	CD4.T
Allergic diseases	DICE	TFH	MEI1	22:41952075	22:41816652	555	2.67081e-07	6.6297e-07	0.112631	0.278973	0.608395	2.168e-11	CD4.T
Allergic diseases	DICE	TFH	LIME1	20:62312299	20:62322699	1302	0.000382026	0.000140932	0.3012	0.110527	0.58775	2.663e-10	CD4.T
Allergic diseases	DICE	TFH	SUOX	12:56396768	12:56396768	470	3.85615e-11	3.25435e-12	0.426139	0.035425	0.538436	3.388e-17	CD4.T
Allergic diseases	DICE	TH1	GSDMB	17:38075426	17:38075426	615	1.55591e-19	2.56239e-16	3.38403e-05	0.0547855	0.945181	8.114e-21	CD4.T
Allergic diseases	DICE	TH1	RPS26	12:56401085	12:56396768	470	6.24521e-18	7.44526e-12	6.90152e-08	0.0813582	0.918642	3.388e-17	CD4.T
Allergic diseases	DICE	TH1	ORMDL3	17:38075426	17:38075426	615	5.39089e-19	3.88445e-16	0.000117249	0.0835683	0.916314	8.114e-21	CD4.T
Allergic diseases	DICE	TH1	JAZF1	7:28156887	7:28156606	1459	0.000157358	9.30023e-05	0.082433	0.0478505	0.869466	6.84e-09	CD4.T
Allergic diseases	DICE	TH1	ACO2	22:41813886	22:41816652	555	2.48436e-07	2.67979e-07	0.104768	0.112227	0.783005	2.168e-11	CD4.T
Allergic diseases	DICE	TH1	MANBA	4:103569283	4:103569283	1365	1.22673e-06	1.47311e-05	0.0187198	0.224039	0.757226	2.409e-10	CD4.T
Allergic diseases	DICE	TH1	MEI1	22:41952075	22:41816652	555	1.66458e-07	4.46844e-07	0.0701972	0.187697	0.742106	2.168e-11	CD4.T
Allergic diseases	DICE	TH1	NFKB1	4:103569283	4:103569283	1365	1.01551e-05	1.43789e-05	0.154966	0.218796	0.626214	2.409e-10	CD4.T
Allergic diseases	DICE	TH1	SF3B1	2:198627942	2:198952377	968	0.000722675	0.00490204	0.0530873	0.359519	0.581769	3.3e-08	CD4.T
Allergic diseases	DICE	TH1	LIME1	20:62312299	20:62322699	1302	0.000415009	0.00011657	0.327205	0.0913261	0.580937	2.663e-10	CD4.T
Allergic diseases	DICE	TH1-17	ORMDL3	17:38075426	17:38075426	615	9.18745e-20	1.75485e-16	1.99822e-05	0.0372043	0.962776	8.114e-21	CD4.T
Allergic diseases	DICE	TH1-17	NDFIP1	5:141539339	5:141539339	1306	4.94969e-06	1.04678e-05	0.0280332	0.0583718	0.91358	7.538e-10	CD4.T
Allergic diseases	DICE	TH1-17	RPS26	12:56401085	12:56396768	470	1.26633e-20	8.06361e-12	1.39941e-10	0.0881984	0.911802	3.388e-17	CD4.T
Allergic diseases	DICE	TH1-17	MANBA	4:103580788	4:103569283	1365	1.70367e-07	5.75455e-06	0.00259979	0.0869037	0.910491	2.409e-10	CD4.T
Allergic diseases	DICE	TH1-17	GSDMB	17:38070789	17:38075426	615	4.5276e-18	4.28767e-16	0.000984728	0.0923478	0.906667	8.114e-21	CD4.T
Allergic diseases	DICE	TH1-17	RP5-1115A15.1	1:8497307	1:8497307	866	1.36106e-11	3.71201e-12	0.113555	0.0301133	0.856332	1.327e-16	CD4.T
Allergic diseases	DICE	TH1-17	TEF	22:41952075	22:41816652	555	3.21548e-07	3.40881e-07	0.1356	0.143032	0.721368	2.168e-11	CD4.T
Allergic diseases	DICE	TH1-17	MRPS36P4	11:111469582	11:111469582	750	8.44449e-08	2.33589e-08	0.297664	0.0817184	0.620617	1.484e-12	CD4.T
Allergic diseases	DICE	TH1-17	JAZF1	7:28156606	7:28156606	1459	0.000581355	0.000178685	0.304547	0.0930036	0.601689	6.84e-09	CD4.T
Allergic diseases	DICE	TH1-17	ACO2	22:41819960	22:41816652	555	6.7925e-07	3.24897e-07	0.286447	0.136435	0.577117	2.168e-11	CD4.T
Allergic diseases	DICE	TH1-17	RP11-10L12.2	4:103573749	4:103569283	1365	1.37442e-05	1.43599e-05	0.209736	0.218559	0.571677	2.409e-10	CD4.T
Allergic diseases	DICE	TH1-17	SMARCE1	17:38817114	17:38764524	1231	3.72696e-10	1.04101e-10	0.337503	0.0937027	0.568794	5.577e-26	CD4.T
Allergic diseases	DICE	TH1-17	SF3B1	2:198530355	2:198952377	968	9.77168e-05	0.00586674	0.00717822	0.430411	0.556446	3.3e-08	CD4.T
Allergic diseases	DICE	TH1-17	MEI1	22:41813886	22:41816652	555	8.83799e-07	2.93234e-07	0.372707	0.123156	0.504136	2.168e-11	CD4.T
Allergic diseases	DICE	TH17	RP5-1115A15.1	1:8497307	1:8497307	866	2.43377e-13	1.75904e-12	0.00203052	0.0136915	0.984278	1.327e-16	CD4.T
Allergic diseases	DICE	TH17	GSDMB	17:38075426	17:38075426	615	2.71203e-20	1.76763e-16	5.89851e-06	0.0374825	0.962512	8.114e-21	CD4.T
Allergic diseases	DICE	TH17	ORMDL3	17:38075426	17:38075426	615	1.94619e-20	2.22472e-16	4.23285e-06	0.0474339	0.952562	8.114e-21	CD4.T
Allergic diseases	DICE	TH17	RPS26	12:56401085	12:56396768	470	2.44313e-25	6.3287e-12	2.69988e-15	0.0690069	0.930993	3.388e-17	CD4.T
Allergic diseases	DICE	TH17	RYBP	3:72394852	3:72394852	1150	0.000636412	8.97981e-05	0.137021	0.0184899	0.843763	1.557e-09	CD4.T
Allergic diseases	DICE	TH17	NDFIP1	5:141539339	5:141539339	1306	3.00468e-05	1.17432e-05	0.170174	0.0657449	0.76404	7.538e-10	CD4.T
Allergic diseases	DICE	TH17	MEI1	22:41952075	22:41816652	555	3.13233e-07	4.52157e-07	0.132094	0.190001	0.677904	2.168e-11	CD4.T
Allergic diseases	DICE	TH17	MANBA	4:103540313	4:103569283	1365	1.78216e-07	2.27718e-05	0.00271956	0.346846	0.650412	2.409e-10	CD4.T
Allergic diseases	DICE	TH17	RP11-603J24.4	12:57343877	12:57489709	374	9.19016e-07	4.97192e-08	0.462659	0.0245173	0.512823	1.15e-18	CD4.T
Allergic diseases	DICE	TH17	NFKB1	4:103569283	4:103569283	1365	1.63555e-05	1.5799e-05	0.249584	0.240582	0.509803	2.409e-10	CD4.T
Allergic diseases	DICE	TH2	ORMDL3	17:38075426	17:38075426	615	5.35588e-18	2.56555e-16	0.00116487	0.0548553	0.94398	8.114e-21	CD4.T
Allergic diseases	DICE	TH2	RPS26	12:56401085	12:56396768	470	7.16208e-27	6.32323e-12	7.91474e-17	0.0689463	0.931054	3.388e-17	CD4.T
Allergic diseases	DICE	TH2	GSDMB	17:38075426	17:38075426	615	4.57859e-18	6.55614e-16	0.000995818	0.141735	0.857269	8.114e-21	CD4.T
Allergic diseases	DICE	TH2	JAZF1	7:28156606	7:28156606	1459	0.000180271	0.000107824	0.0944364	0.0556347	0.849641	6.84e-09	CD4.T
Allergic diseases	DICE	TH2	NDFIP1	5:141539339	5:141539339	1306	1.96956e-05	1.14679e-05	0.111548	0.0641257	0.824295	7.538e-10	CD4.T
Allergic diseases	DICE	TH2	RP11-158I9.5	11:118607046	11:118743286	865	2.20526e-07	3.84276e-08	0.32104	0.0553188	0.623641	3.535e-14	CD4.T
Allergic diseases	DICE	TH2	MEI1	22:41952075	22:41816652	555	2.94531e-07	6.11117e-07	0.124207	0.257096	0.618696	2.168e-11	CD4.T
Allergic diseases	DICE	TH2	TEF	22:41952075	22:41816652	555	6.55573e-07	3.54091e-07	0.276462	0.148749	0.574788	2.168e-11	CD4.T
Allergic diseases	DICE	TH2	LIME1	20:62312299	20:62322699	1302	0.000369186	0.000231594	0.291077	0.182069	0.526254	2.663e-10	CD4.T
Allergic diseases	DICE	TH2	SF3B1	2:198530355	2:198952377	968	2.52435e-06	0.00647296	0.000185437	0.474982	0.518357	3.3e-08	CD4.T
Allergic diseases	DICE	TREG_MEMORY	JAZF1	7:28156887	7:28156606	1459	2.03146e-05	3.56067e-05	0.010642	0.0176812	0.971621	6.84e-09	CD4.T
Allergic diseases	DICE	TREG_MEMORY	RPS26	12:56401085	12:56396768	470	9.1777e-27	6.31042e-12	1.01422e-16	0.0688046	0.931195	3.388e-17	CD4.T
Allergic diseases	DICE	TREG_MEMORY	SUOX	12:56416928	12:56396768	470	3.4271e-12	3.8489e-12	0.0378725	0.0416133	0.920514	3.388e-17	CD4.T
Allergic diseases	DICE	TREG_MEMORY	NDFIP1	5:141539339	5:141539339	1306	3.34961e-06	1.09995e-05	0.0189709	0.0613771	0.919638	7.538e-10	CD4.T
Allergic diseases	DICE	TREG_MEMORY	RP5-1115A15.1	1:8497307	1:8497307	866	9.62456e-12	3.62507e-12	0.0802986	0.0293539	0.890347	1.327e-16	CD4.T
Allergic diseases	DICE	TREG_MEMORY	GSDMB	17:38070789	17:38075426	615	1.36999e-17	6.03203e-16	0.00297966	0.130327	0.866694	8.114e-21	CD4.T
Allergic diseases	DICE	TREG_MEMORY	ORMDL3	17:38075426	17:38075426	615	2.38056e-17	6.83402e-16	0.00517759	0.147789	0.847033	8.114e-21	CD4.T
Allergic diseases	DICE	TREG_MEMORY	IKZF4	12:56416928	12:56396768	470	1.14464e-11	5.59575e-12	0.126492	0.0610256	0.812482	3.388e-17	CD4.T
Allergic diseases	DICE	TREG_MEMORY	ACO2	22:41819960	22:41816652	555	2.08039e-08	4.40035e-07	0.00877322	0.184761	0.806466	2.168e-11	CD4.T
Allergic diseases	DICE	TREG_MEMORY	RERE	1:8497307	1:8497307	866	1.98218e-11	6.22443e-12	0.165375	0.0511476	0.783478	1.327e-16	CD4.T
Allergic diseases	DICE	TREG_MEMORY	MEI1	22:41952075	22:41816652	555	1.76923e-09	6.74704e-07	0.000746105	0.283814	0.715439	2.168e-11	CD4.T
Allergic diseases	DICE	TREG_MEMORY	SMARCE1	17:38817114	17:38764524	1231	3.63341e-10	1.16371e-10	0.329032	0.104816	0.566152	5.577e-26	CD4.T
Allergic diseases	DICE	TREG_MEMORY	PNMT	17:38070789	17:38075426	615	1.14315e-15	9.32569e-16	0.24863	0.20228	0.549091	8.114e-21	CD4.T
Allergic diseases	DICE	TREG_NAIVE	RP5-1115A15.1	1:8497307	1:8497307	866	5.91032e-13	1.44853e-12	0.00493103	0.0111013	0.983968	1.327e-16	CD4.T
Allergic diseases	DICE	TREG_NAIVE	ORMDL3	17:38075426	17:38075426	615	2.18026e-17	1.92011e-16	0.00474194	0.040807	0.954451	8.114e-21	CD4.T
Allergic diseases	DICE	TREG_NAIVE	RPS26	12:56401085	12:56396768	470	4.8895e-26	6.3106e-12	5.40334e-16	0.0688066	0.931193	3.388e-17	CD4.T
Allergic diseases	DICE	TREG_NAIVE	SUOX	12:56396768	12:56396768	470	1.21904e-12	6.4312e-12	0.0134715	0.0701542	0.916374	3.388e-17	CD4.T
Allergic diseases	DICE	TREG_NAIVE	NDFIP1	5:141539339	5:141539339	1306	2.83821e-06	1.25873e-05	0.0160745	0.0703763	0.913534	7.538e-10	CD4.T
Allergic diseases	DICE	TREG_NAIVE	JAZF1	7:28177301	7:28156606	1459	5.0281e-05	0.000278043	0.0263401	0.144827	0.828505	6.84e-09	CD4.T
Allergic diseases	DICE	TREG_NAIVE	ACO2	22:41819960	22:41816652	555	1.88338e-07	4.92477e-07	0.0794241	0.206969	0.713606	2.168e-11	CD4.T
Allergic diseases	DICE	TREG_NAIVE	GSDMB	17:38075426	17:38075426	615	9.01055e-16	9.41066e-16	0.195975	0.204077	0.599949	8.114e-21	CD4.T
Allergic diseases	DICE	TREG_NAIVE	NFKB1	4:103569283	4:103569283	1365	1.36267e-05	1.40228e-05	0.207942	0.213409	0.578621	2.409e-10	CD4.T
ApD	DICE	CD4_N_STIM	RN7SL600P	1:150484987	1:150495106:INDEL	914	0.000101383	7.44461e-05	0.18618	0.136035	0.677609	1.33e-08	CD4.T
ApD	DICE	CD4_N_STIM	FLG	1:152168717	rs146031190	1050	2.69035e-05	3.11978e-06	0.292667	0.0332642	0.674039	4.38e-13	CD4.T
ApD	DICE	CD8_N_STIM	FLG	1:152168717	rs146031190	1050	2.40718e-06	1.31863e-06	0.0261862	0.0133841	0.960426	4.38e-13	CD8.T
ApD	DICE	CD8_NAIVE	FLG	1:152168717	rs146031190	1050	5.70837e-06	2.3021e-06	0.0620978	0.0241294	0.913765	4.38e-13	CD8.T
ApD	DICE	NK_CD16POS	FLG	1:152168717	rs146031190	1050	6.60599e-09	4.98668e-07	7.18624e-05	0.00442921	0.995498	4.38e-13	NK
ApD	DICE	NONCLASSICAL_MONOCYTES	RTEL1	20:62309554	20:62315402:INDEL	1340	1.75773e-09	5.47322e-05	5.16304e-07	0.0150918	0.984853	5.04e-09	Mono
ApD	DICE	NONCLASSICAL_MONOCYTES	RTEL1-TNFRSF6B	20:62309554	20:62315402:INDEL	1340	1.96468e-06	0.000129568	0.00057709	0.0370962	0.962195	5.04e-09	Mono
ApD	DICE	NONCLASSICAL_MONOCYTES	ARFRP1	20:62302539	20:62315402:INDEL	1340	0.000210927	0.000182532	0.0619562	0.0527308	0.88492	5.04e-09	Mono
ApD	DICE	TFH	LIME1	20:62370349	20:62315402:INDEL	1340	0.0010654	0.000399736	0.312943	0.116847	0.568745	5.04e-09	CD4.T
ApD	DICE	TH1-17	IL18R1	2:103016044	rs6419573	1543	1.1401e-07	3.16212e-06	0.00247731	0.0677795	0.92974	2.92e-10	CD4.T
ApD	DICE	TH1-17	AC007278.3	2:103016044	rs6419573	1543	5.10952e-07	3.29734e-06	0.0111024	0.0707292	0.918165	2.92e-10	CD4.T
ApD	DICE	TH1-17	AC007278.2	2:103016044	rs6419573	1543	1.89398e-06	3.55097e-06	0.0411539	0.0762757	0.882565	2.92e-10	CD4.T
ApD	DICE	TH17	IL18R1	2:103016044	rs6419573	1543	2.79016e-08	2.73111e-06	0.000606268	0.0584027	0.940988	2.92e-10	CD4.T
ApD	DICE	TH2	LIME1	20:62372148	20:62315402:INDEL	1340	0.000737155	0.000472175	0.216526	0.138049	0.644216	5.04e-09	CD4.T
Asthma	DICE	B_NAIVE	RPS26	12:56401085	rs7302200	496	0	0	1.34545e-10	0.00290258	0.997097	1e-14	B
Asthma	DICE	B_NAIVE	CYFIP2	5:156697654	rs111782388	1770	0	0	0.00135502	0.162459	0.836186	9.3e-08	B
Asthma	DICE	B_NAIVE	RAB5B	12:56401085	rs7302200	496	0	0	0.275798	0.133883	0.590319	1e-14	B
Asthma	DICE	CD4_N_STIM	RPS26	12:56401085	rs7302200	496	0	0	4.79425e-17	1.10647e-07	1	1e-14	CD4.T
Asthma	DICE	CD4_N_STIM	CTD-2267D19.2	17:38496320	rs112401631	1278	0	0	1.49836e-09	0.000265898	0.999734	4.3e-12	CD4.T
Asthma	DICE	CD4_N_STIM	TSLP	5:110427347	rs1898671	1028	0	0	0.00797245	0.0519555	0.940072	2.7e-19	CD4.T
Asthma	DICE	CD4_N_STIM	SLC22A5	5:131575338	rs6866614	1317	0	0	0.0504034	0.0267572	0.922839	1e-17	CD4.T
Asthma	DICE	CD4_N_STIM	CYFIP2	5:156697654	rs111782388	1770	0	0	0.0751701	0.0205799	0.90425	9.3e-08	CD4.T
Asthma	DICE	CD4_N_STIM	IL18RAP	2:102994333	rs12470864	1512	0	0	0.064221	0.057729	0.87805	7.2e-31	CD4.T
Asthma	DICE	CD4_N_STIM	IL18R1	2:102994333	rs12470864	1512	0	0	0.112846	0.161764	0.72539	7.2e-31	CD4.T
Asthma	DICE	CD4_NAIVE	RPS26	12:56401085	rs7302200	496	0	0	4.69351e-15	3.5633e-05	0.999964	1e-14	CD4.T
Asthma	DICE	CD4_NAIVE	JAZF1	7:28180556	rs57585717	1393	0	0	0.00206079	0.0357204	0.962219	2.3e-09	CD4.T
Asthma	DICE	CD4_NAIVE	D2HGDH	2:242704061	rs34290285	1187	0	0	0.074456	0.0178705	0.907674	1.2e-23	CD4.T
Asthma	DICE	CD4_NAIVE	PCDHGB6	5:141468254	rs10699671	1093	0	0	0.196402	0.0324722	0.771125	7.3e-09	CD4.T
Asthma	DICE	CD8_N_STIM	RPS26	12:56401085	rs7302200	496	0	0	6.71948e-16	1.81234e-06	0.999998	1e-14	CD8.T
Asthma	DICE	CD8_N_STIM	CTD-2267D19.2	17:38496320	rs112401631	1278	0	0	1.10707e-07	0.000175968	0.999824	4.3e-12	CD8.T
Asthma	DICE	CD8_N_STIM	TSLP	5:110427347	rs1898671	1028	0	0	0.00299042	0.089699	0.907311	2.7e-19	CD8.T
Asthma	DICE	CD8_N_STIM	AC007278.3	2:102994333	rs12470864	1512	0	0	0.0790984	0.0475155	0.873386	7.2e-31	CD8.T
Asthma	DICE	CD8_N_STIM	SLC22A5	5:131575338	rs6866614	1317	0	0	0.158179	0.251467	0.590354	1e-17	CD8.T
Asthma	DICE	CD8_NAIVE	RPS26	12:56401085	rs7302200	496	0	0	1.94422e-19	4.41979e-08	1	1e-14	CD8.T
Asthma	DICE	CD8_NAIVE	D2HGDH	2:242704061	rs34290285	1187	0	0	0.0253763	0.0176061	0.957018	1.2e-23	CD8.T
Asthma	DICE	CLASSICAL_MONOCYTES	RPS26	12:56401085	rs7302200	496	0	0	9.12411e-18	2.84017e-07	1	1e-14	Mono
Asthma	DICE	CLASSICAL_MONOCYTES	D2HGDH	2:242704061	rs34290285	1187	0	0	0.0426176	0.021815	0.935567	1.2e-23	Mono
Asthma	DICE	CLASSICAL_MONOCYTES	SLC22A5	5:131575338	rs6866614	1317	0	0	0.082923	0.076855	0.840222	1e-17	Mono
Asthma	DICE	CLASSICAL_MONOCYTES	SUOX	12:56401085	rs7302200	496	0	0	0.0901932	0.124878	0.784929	1e-14	Mono
Asthma	DICE	NK_CD16POS	RPS26	12:56401085	rs7302200	496	0	0	1.00876e-13	0.000106335	0.999894	1e-14	NK
Asthma	DICE	NK_CD16POS	CYFIP2	5:156697654	rs111782388	1770	0	0	0.00711412	0.0181378	0.974748	9.3e-08	NK
Asthma	DICE	NK_CD16POS	D2HGDH	2:242704061	rs34290285	1187	0	0	0.01856	0.0152798	0.96616	1.2e-23	NK
Asthma	DICE	NK_CD16POS	AC007248.7	2:102994333	rs12470864	1512	0	0	0.133091	0.0743147	0.792594	7.2e-31	NK
Asthma	DICE	NK_CD16POS	IL18R1	2:102994333	rs12470864	1512	0	0	0.126117	0.0813569	0.792526	7.2e-31	NK
Asthma	DICE	NK_CD16POS	AC007278.3	2:102994333	rs12470864	1512	0	0	0.0623309	0.162787	0.774882	7.2e-31	NK
Asthma	DICE	NK_CD16POS	SLC22A5	5:131575338	rs6866614	1317	0	0	0.0872527	0.22895	0.683797	1e-17	NK
Asthma	DICE	NONCLASSICAL_MONOCYTES	RPS26	12:56401085	rs7302200	496	0	0	3.68772e-11	3.5447e-05	0.999965	1e-14	Mono
Asthma	DICE	NONCLASSICAL_MONOCYTES	ZNF652	17:47473616	rs10667251	1019	0	0	0.0297754	0.0429871	0.927238	1.6e-08	Mono
Asthma	DICE	NONCLASSICAL_MONOCYTES	RP11-10C24.1	3:33069091	rs4491851	1015	0	0	0.216836	0.0325216	0.750643	7e-11	Mono
Asthma	DICE	NONCLASSICAL_MONOCYTES	SUOX	12:56401085	rs7302200	496	0	0	0.185228	0.0673846	0.747388	1e-14	Mono
Asthma	DICE	TFH	RPS26	12:56401085	rs7302200	496	0	0	7.19966e-16	3.57122e-08	1	1e-14	CD4.T
Asthma	DICE	TFH	JAZF1	7:28180556	rs57585717	1393	0	0	0.178893	0.24399	0.577117	2.3e-09	CD4.T
Asthma	DICE	TFH	SUOX	12:56401085	rs7302200	496	0	0	0.420997	0.035268	0.543735	1e-14	CD4.T
Asthma	DICE	TH1	RPS26	12:56401085	rs7302200	496	0	0	1.30252e-09	0.000211319	0.999789	1e-14	CD4.T
Asthma	DICE	TH1	JAZF1	7:28180556	rs57585717	1393	0	0	0.0610208	0.0349368	0.904042	2.3e-09	CD4.T
Asthma	DICE	TH1	NDFIP1	5:141468254	rs10699671	1350	0	0	0.268411	0.0682441	0.663345	7.3e-09	CD4.T
Asthma	DICE	TH1-17	RPS26	12:56401085	rs7302200	496	0	0	2.78764e-12	0.000334252	0.999666	1e-14	CD4.T
Asthma	DICE	TH1-17	AC023128.2	2:146155371	rs2381712	894	0	0	0.141501	0.0423381	0.816161	6.5e-11	CD4.T
Asthma	DICE	TH1-17	RP11-514A9.1	2:146155371	rs2381712	969	0	0	0.161426	0.0434674	0.795107	6.5e-11	CD4.T
Asthma	DICE	TH1-17	SLC22A5	5:131561758	rs12523195	608	0	0	0.25083	0.045917	0.703253	4.6e-08	CD4.T
Asthma	DICE	TH1-17	AC007278.3	2:102994333	rs12470864	1512	0	0	0.0585631	0.361988	0.579449	7.2e-31	CD4.T
Asthma	DICE	TH17	RPS26	12:56401085	rs7302200	496	0	0	4.98582e-17	3.43423e-06	0.999997	1e-14	CD4.T
Asthma	DICE	TH17	IL4R	16:27336427	rs3024655	1274	0	0	0.361901	0.137342	0.500757	7e-13	CD4.T
Asthma	DICE	TH2	RPS26	12:56401085	rs7302200	496	0	0	1.41924e-18	2.39474e-06	0.999998	1e-14	CD4.T
Asthma	DICE	TH2	D2HGDH	2:242704061	rs34290285	1187	0	0	0.016212	0.0147546	0.969033	1.2e-23	CD4.T
Asthma	DICE	TH2	C19orf40	19:33445068	rs117710327	1702	0	0	0.0826013	0.0229817	0.894417	5e-17	CD4.T
Asthma	DICE	TH2	RARA	17:38496320	rs112401631	1278	0	0	0.334013	0.0656811	0.600306	4.3e-12	CD4.T
Asthma	DICE	TREG_MEMORY	RPS26	12:56401085	rs7302200	496	0	0	1.87183e-18	4.7964e-09	1	1e-14	CD4.T
Asthma	DICE	TREG_MEMORY	IKZF4	12:56401085	rs7302200	496	0	0	0.051674	0.0228088	0.925517	1e-14	CD4.T
Asthma	DICE	TREG_MEMORY	SUOX	12:56401085	rs7302200	496	0	0	0.0556289	0.055522	0.888849	1e-14	CD4.T
Asthma	DICE	TREG_MEMORY	JAZF1	7:28180556	rs57585717	1393	0	0	0.0749476	0.130455	0.794598	2.3e-09	CD4.T
Asthma	DICE	TREG_MEMORY	SLC22A5	5:131575338	rs6866614	1317	0	0	0.355356	0.116074	0.52857	1e-17	CD4.T
Asthma	DICE	TREG_NAIVE	RPS26	12:56401085	rs7302200	496	0	0	1.21499e-17	3.98162e-08	1	1e-14	CD4.T
Asthma	DICE	TREG_NAIVE	JAZF1	7:28180556	rs57585717	1393	0	0	0.00257287	0.0135763	0.983851	2.3e-09	CD4.T
Asthma	DICE	TREG_NAIVE	SUOX	12:56401085	rs7302200	496	0	0	0.0133344	0.0577709	0.928895	1e-14	CD4.T
Asthma	DICE	TREG_NAIVE	D2HGDH	2:242704061	rs34290285	1187	0	0	0.0726431	0.0383031	0.889054	1.2e-23	CD4.T
Asthma	DICE	TREG_NAIVE	IKZF4	12:56401085	rs7302200	496	0	0	0.345938	0.0345086	0.619553	1e-14	CD4.T
BASO#	DICE	B_NAIVE	IFITM3	11:307696	11:307961_A_C	1303	2.20551e-06	2.61885e-06	0.00404083	0.00380599	0.992148	6.546e-11	B
BASO#	DICE	B_NAIVE	PKD2L1	10:102097686	10:102119000_C_T	1041	0.000403656	0.00046641	0.0192374	0.0212695	0.958623	2.292e-09	B
BASO#	DICE	B_NAIVE	NAALAD2	11:89937593	11:89654144_A_G	1399	1.3536e-05	5.4153e-06	0.259637	0.103235	0.63711	4.982e-10	B
BASO#	DICE	CD4_N_STIM	IFITM3	11:308363	11:307961_A_C	1303	1.17586e-05	8.73775e-06	0.0215436	0.0150455	0.96339	6.546e-11	CD4.T
BASO#	DICE	CD4_N_STIM	PLCL2	3:16971248	3:16924440_T_C	1523	0.000294881	0.00121496	0.0178984	0.0728366	0.907755	1.505e-08	CD4.T
BASO#	DICE	CD4_N_STIM	SLC22A5	5:131708877	5:131708877_T_C	1350	0.000172802	9.91787e-05	0.108385	0.0613769	0.829966	4.585e-09	CD4.T
BASO#	DICE	CD4_N_STIM	YWHAB	20:43532438	20:43537200_T_C	1050	0.000219867	9.62501e-05	0.130157	0.0561647	0.813362	6.542e-09	CD4.T
BASO#	DICE	CD4_N_STIM	GATAD2A	19:19478022	19:19467937_T_C	1052	7.16272e-05	3.77179e-05	0.248428	0.130197	0.621265	1.44e-09	CD4.T
BASO#	DICE	CD4_NAIVE	IFITM3	11:316299	11:307961_A_C	1303	7.83907e-07	4.87757e-06	0.00143624	0.00794585	0.990612	6.546e-11	CD4.T
BASO#	DICE	CD4_NAIVE	ENO1	1:8918313	1:8917398_T_TTA	1308	6.57629e-06	8.74515e-06	0.00782731	0.00942602	0.982731	1.197e-09	CD4.T
BASO#	DICE	CD4_NAIVE	TMEM81	1:205144363	1:205144363_G_T	1628	1.1692e-10	9.63102e-10	0.0096021	0.0781832	0.912215	1.462e-14	CD4.T
BASO#	DICE	CD4_NAIVE	RP11-326C3.11	11:306920	11:307961_A_C	1303	7.27885e-06	0.000138274	0.013336	0.252606	0.733913	6.546e-11	CD4.T
BASO#	DICE	CD4_NAIVE	NAALAD2	11:89948871	11:89654144_A_G	1399	5.46917e-06	8.98462e-06	0.104905	0.171612	0.723469	4.982e-10	CD4.T
BASO#	DICE	CD4_NAIVE	RP11-349K21.1	9:136149399	9:135874752_G_A	780	0.0276031	0.00714339	0.255817	0.0655591	0.643877	4.482e-23	CD4.T
BASO#	DICE	CD4_NAIVE	SLC7A8	14:23585333	14:23577198_C_T	1364	5.03612e-32	9.17258e-33	0.364078	0.0657416	0.57018	3.54e-39	CD4.T
BASO#	DICE	CD4_NAIVE	NBEAL2	3:47124761	3:47087837_T_A	810	2.52149e-05	0.0369437	0.000314593	0.460426	0.502291	2.703e-09	CD4.T
BASO#	DICE	CD8_N_STIM	ZNF506	19:19440066	19:19467937_T_C	1052	8.49682e-07	3.66807e-05	0.00294699	0.126351	0.870665	1.44e-09	CD8.T
BASO#	DICE	CD8_N_STIM	SLC22A5	5:131640536	5:131708877_T_C	1350	0.000119583	0.000201867	0.0750046	0.125816	0.798858	4.585e-09	CD8.T
BASO#	DICE	CD8_N_STIM	CTD-2538G9.6	19:16580498	19:16489447_C_T	1464	0.00385566	0.00179637	0.236456	0.109518	0.648374	6.221e-08	CD8.T
BASO#	DICE	CD8_N_STIM	YJEFN3	19:19522970	19:19467937_T_C	1052	4.14778e-05	6.14684e-05	0.14386	0.21255	0.643487	1.44e-09	CD8.T
BASO#	DICE	CD8_N_STIM	YWHAB	20:43537200	20:43537200_T_C	1050	0.000588128	9.01074e-05	0.34816	0.0527433	0.598419	6.542e-09	CD8.T
BASO#	DICE	CD8_NAIVE	IFITM3	11:308363	11:307961_A_C	1303	2.52319e-06	3.00231e-06	0.00462288	0.00450983	0.990862	6.546e-11	CD8.T
BASO#	DICE	CD8_NAIVE	ENO1	1:8917398	1:8917398_T_TTA	1308	2.44472e-06	7.15032e-06	0.00290978	0.00752098	0.98956	1.197e-09	CD8.T
BASO#	DICE	CD8_NAIVE	ACVR2A	2:148716428	2:148599290_CA_C	1103	1.61097e-06	1.82009e-05	0.00737054	0.0823628	0.910247	2.073e-10	CD8.T
BASO#	DICE	CD8_NAIVE	TMEM81	1:205144363	1:205144363_G_T	1628	1.20875e-10	1.26378e-09	0.00992696	0.102901	0.887172	1.462e-14	CD8.T
BASO#	DICE	CD8_NAIVE	NAALAD2	11:89948871	11:89654144_A_G	1399	7.13456e-07	8.98228e-06	0.0136849	0.171475	0.81483	4.982e-10	CD8.T
BASO#	DICE	CLASSICAL_MONOCYTES	HIP1	7:75247329	7:75247329_C_T	1073	3.64872e-10	4.57808e-09	0.000566713	0.00611727	0.993316	3.474e-13	Mono
BASO#	DICE	CLASSICAL_MONOCYTES	PSMD3	17:38142677	17:37643376_C_G	686	1.27623e-41	8.85859e-42	0.0213412	0.0138486	0.96481	2.051e-08	Mono
BASO#	DICE	CLASSICAL_MONOCYTES	PSMD3	17:38143548	17:38143548_C_T	706	7.28175e-43	1.32274e-42	0.0243528	0.043305	0.932342	2.043e-47	Mono
BASO#	DICE	CLASSICAL_MONOCYTES	SLC22A5	5:131686146	5:131708877_T_C	1350	0.000121519	0.000121717	0.0762193	0.0754954	0.848042	4.585e-09	Mono
BASO#	DICE	CLASSICAL_MONOCYTES	ZYX	7:143081942	7:143081942_G_C	691	0.00150358	0.000132263	0.148294	0.0122069	0.837863	3.407e-09	Mono
BASO#	DICE	CLASSICAL_MONOCYTES	PLCL2	3:16924440	3:16924440_T_C	1523	0.0003889	0.0030927	0.0236051	0.186932	0.785982	1.505e-08	Mono
BASO#	DICE	CLASSICAL_MONOCYTES	IFITM3	11:306920	11:307961_A_C	1303	0.000123275	2.64525e-05	0.225858	0.0477389	0.726253	6.546e-11	Mono
BASO#	DICE	CLASSICAL_MONOCYTES	LPAR2	19:19743730	19:19467937_T_C	1052	2.36847e-06	0.000105877	0.00821469	0.366592	0.625085	1.44e-09	Mono
BASO#	DICE	CLASSICAL_MONOCYTES	IQGAP1	15:90941121	15:91009484_G_A	1704	3.02396e-09	1.86764e-09	0.239444	0.147271	0.613285	1.557e-16	Mono
BASO#	DICE	NK_CD16POS	IFITM3	11:308363	11:307961_A_C	1303	1.0697e-06	6.02839e-06	0.00195985	0.010057	0.987976	6.546e-11	NK
BASO#	DICE	NK_CD16POS	ENO1	1:8917398	1:8917398_T_TTA	1308	2.03295e-05	1.0818e-05	0.0241969	0.0119121	0.96386	1.197e-09	NK
BASO#	DICE	NK_CD16POS	SLC22A5	5:131708877	5:131708877_T_C	1350	2.71844e-05	7.39638e-05	0.0170506	0.0454542	0.937394	4.585e-09	NK
BASO#	DICE	NK_CD16POS	EIF4G3	1:21526679	1:21274671_T_G	1214	1.59263e-07	0.00174131	1.03313e-05	0.112072	0.886177	2.192e-08	NK
BASO#	DICE	NK_CD16POS	RP11-326C3.11	11:306920	11:307961_A_C	1303	5.53561e-05	1.73473e-05	0.101421	0.0309154	0.867591	6.546e-11	NK
BASO#	DICE	NK_CD16POS	HELB	12:66721101	12:66721101_C_G	1596	1.48662e-09	6.85128e-10	0.165933	0.0757137	0.758354	1.158e-14	NK
BASO#	DICE	NK_CD16POS	NBEAL2	3:47124761	3:47087837_T_A	810	1.0186e-06	0.0244964	1.27085e-05	0.304959	0.670531	2.703e-09	NK
BASO#	DICE	NK_CD16POS	COMMD7	20:31240068	20:31255829_C_T	1047	8.54786e-11	2.30557e-10	0.089918	0.241863	0.668219	5.308e-16	NK
BASO#	DICE	NK_CD16POS	TMEM81	1:205144363	1:205144363_G_T	1628	3.0647e-09	1.33401e-09	0.25169	0.108917	0.639392	1.462e-14	NK
BASO#	DICE	NK_CD16POS	CRBN	3:3203504	3:3205139_C_CAA	2154	2.99804e-21	8.1238e-21	0.129022	0.349089	0.521889	1.084e-26	NK
BASO#	DICE	NONCLASSICAL_MONOCYTES	GFI1B	9:135879542	9:135874752_G_A	1479	8.94693e-07	3.77912e-05	0.000117646	0.0039734	0.99587	4.482e-23	Mono
BASO#	DICE	NONCLASSICAL_MONOCYTES	HELB	12:66720504	12:66721101_C_G	1596	1.35062e-11	1.18027e-10	0.00150752	0.0121875	0.986305	1.158e-14	Mono
BASO#	DICE	NONCLASSICAL_MONOCYTES	IQGAP1	15:91050271	15:91009484_G_A	1704	1.50554e-10	9.93762e-10	0.0119212	0.0777781	0.910301	1.557e-16	Mono
BASO#	DICE	NONCLASSICAL_MONOCYTES	BMP2K	4:79629350	4:79659218_A_G	1599	5.79342e-06	3.71068e-06	0.0715851	0.0449668	0.883439	7.287e-12	Mono
BASO#	DICE	NONCLASSICAL_MONOCYTES	ZYX	7:143081942	7:143081942_G_C	691	0.00208586	0.000161041	0.205723	0.0151061	0.776924	3.407e-09	Mono
BASO#	DICE	NONCLASSICAL_MONOCYTES	IFITM3	11:306920	11:307961_A_C	1303	0.000124599	3.3937e-05	0.228285	0.0614678	0.710089	6.546e-11	Mono
BASO#	DICE	NONCLASSICAL_MONOCYTES	PPP2R5A	1:212531263	1:212558397_T_A	1519	7.93948e-10	2.4534e-08	0.0124439	0.383928	0.603628	1.954e-14	Mono
BASO#	DICE	NONCLASSICAL_MONOCYTES	LPAR2	19:19725088	19:19467937_T_C	1052	3.14991e-05	0.000104413	0.10925	0.361612	0.529002	1.44e-09	Mono
BASO#	DICE	TFH	IFITM3	11:316299	11:307961_A_C	1303	1.03825e-07	4.6362e-06	0.000190224	0.00750193	0.992303	6.546e-11	CD4.T
BASO#	DICE	TFH	NBEAL2	3:47124761	3:47087837_T_A	810	0.000204426	0.0292101	0.00255052	0.363835	0.6042	2.703e-09	CD4.T
BASO#	DICE	TFH	TMEM81	1:205144363	1:205144363_G_T	1628	3.50088e-09	2.22148e-09	0.287512	0.18191	0.530578	1.462e-14	CD4.T
BASO#	DICE	TFH	COMMD7	20:31240068	20:31255829_C_T	1047	4.12184e-10	6.03556e-11	0.433592	0.0629869	0.503421	5.308e-16	CD4.T
BASO#	DICE	TH1	NBEAL2	3:47124761	3:47087837_T_A	810	0.000123945	0.00964804	0.00154639	0.119504	0.869177	2.703e-09	CD4.T
BASO#	DICE	TH1	IFITM3	11:307696	11:307961_A_C	1303	6.87191e-05	1.37916e-05	0.125904	0.0244188	0.849595	6.546e-11	CD4.T
BASO#	DICE	TH1	MFHAS1	8:8270294	8:8308044_A_C	1867	0.000472249	0.000842309	0.105448	0.187372	0.705866	9.79e-11	CD4.T
BASO#	DICE	TH1	RP11-178C3.2	17:57929535	17:57911230_A_G	605	1.7862e-07	4.79776e-05	0.00132461	0.35515	0.643478	8.76e-10	CD4.T
BASO#	DICE	TH1	CRBN	3:3203504	3:3205139_C_CAA	2154	2.00307e-21	6.33728e-21	0.0862029	0.272086	0.641711	1.084e-26	CD4.T
BASO#	DICE	TH1	NAALAD2	11:89948871	11:89654144_A_G	1399	1.82065e-05	6.3424e-06	0.349222	0.121125	0.529629	4.982e-10	CD4.T
BASO#	DICE	TH1-17	IFITM3	11:316299	11:307961_A_C	1303	5.50781e-06	5.73285e-06	0.0100912	0.00952309	0.980375	6.546e-11	CD4.T
BASO#	DICE	TH1-17	AF131216.6	8:10647823	8:10712945_G_T	1789	0.000203639	0.000184161	0.0845755	0.0756462	0.839391	3.527e-09	CD4.T
BASO#	DICE	TH1-17	TMEM81	1:205158561	1:205653756_T_C	1305	3.84196e-09	2.93648e-09	0.101731	0.0769335	0.821336	4.945e-12	CD4.T
BASO#	DICE	TH1-17	NAALAD2	11:89948871	11:89654144_A_G	1399	9.38892e-08	1.15723e-05	0.0018009	0.221194	0.776994	4.982e-10	CD4.T
BASO#	DICE	TH1-17	TMEM81	1:205144363	1:205144363_G_T	1628	1.36191e-09	1.59201e-09	0.111847	0.129987	0.758166	1.462e-14	CD4.T
BASO#	DICE	TH1-17	SETD2	3:47124761	3:47087837_T_A	810	0.0107932	0.012473	0.134662	0.154932	0.68714	2.703e-09	CD4.T
BASO#	DICE	TH1-17	NBEAL2	3:47124761	3:47087837_T_A	810	1.30396e-05	0.031456	0.000162689	0.391883	0.576485	2.703e-09	CD4.T
BASO#	DICE	TH1-17	RP11-326C3.11	11:306920	11:307961_A_C	1303	3.63422e-05	0.000219175	0.0665845	0.40103	0.53213	6.546e-11	CD4.T
BASO#	DICE	TH17	IFITM3	11:316299	11:307961_A_C	1303	1.11078e-06	5.06237e-06	0.00203512	0.00828538	0.989673	6.546e-11	CD4.T
BASO#	DICE	TH17	TMEM81	1:205158561	1:205653756_T_C	1305	1.09707e-09	4.71199e-09	0.0290491	0.123921	0.84703	4.945e-12	CD4.T
BASO#	DICE	TH17	NBEAL2	3:47124761	3:47087837_T_A	810	0.00176013	0.0122479	0.0219602	0.151999	0.812033	2.703e-09	CD4.T
BASO#	DICE	TH17	TMEM81	1:205144363	1:205144363_G_T	1628	3.94061e-10	2.1167e-09	0.0323625	0.173041	0.794597	1.462e-14	CD4.T
BASO#	DICE	TH17	NAALAD2	11:89948871	11:89654144_A_G	1399	1.00518e-05	7.81975e-06	0.192805	0.149334	0.657844	4.982e-10	CD4.T
BASO#	DICE	TH2	IFITM3	11:316299	11:307961_A_C	1303	3.95652e-07	5.29909e-06	0.000724896	0.00871821	0.990551	6.546e-11	CD4.T
BASO#	DICE	TH2	CRBN	3:3193186	3:3205139_C_CAA	2154	2.87742e-22	1.18789e-21	0.0123831	0.0501839	0.937433	1.084e-26	CD4.T
BASO#	DICE	TH2	NDUFA11	19:5834250	19:5839613_A_C	859	4.72694e-07	8.47742e-08	0.0775003	0.0129896	0.90951	2.24e-12	CD4.T
BASO#	DICE	TH2	NAALAD2	11:89931377	11:89654144_A_G	1399	1.6621e-06	5.82745e-06	0.0318809	0.11092	0.857192	4.982e-10	CD4.T
BASO#	DICE	TH2	RP11-326C3.11	11:306920	11:307961_A_C	1303	3.72896e-06	0.000168965	0.00683204	0.308886	0.684109	6.546e-11	CD4.T
BASO#	DICE	TH2	GATAD2A	19:19643028	19:19467937_T_C	1052	7.48488e-05	4.10875e-05	0.259602	0.141907	0.598375	1.44e-09	CD4.T
BASO#	DICE	TH2	MED24	17:38159335	17:38143548_C_T	706	4.36862e-42	8.2492e-42	0.146103	0.275305	0.578592	2.043e-47	CD4.T
BASO#	DICE	TH2	NBEAL2	3:47124761	3:47087837_T_A	810	0.00769797	0.0237295	0.0960436	0.295483	0.577046	2.703e-09	CD4.T
BASO#	DICE	TREG_MEMORY	IFITM3	11:316299	11:307961_A_C	1303	4.61035e-06	4.85187e-06	0.00844689	0.00790575	0.983638	6.546e-11	CD4.T
BASO#	DICE	TREG_MEMORY	RP11-326C3.11	11:306920	11:307961_A_C	1303	1.98489e-05	1.89288e-05	0.0363662	0.0337507	0.929844	6.546e-11	CD4.T
BASO#	DICE	TREG_MEMORY	SLC22A5	5:131708877	5:131708877_T_C	1350	0.000363107	0.000125796	0.227748	0.0782081	0.693555	4.585e-09	CD4.T
BASO#	DICE	TREG_MEMORY	RP11-62H7.2	8:8796602	8:9262538_T_C	2811	0.0079667	0.0293667	0.0665321	0.244598	0.651536	9.904e-08	CD4.T
BASO#	DICE	TREG_MEMORY	HIP1	7:75247329	7:75247329_C_T	1073	2.62229e-07	4.75763e-08	0.40729	0.0733754	0.519334	3.474e-13	CD4.T
BASO#	DICE	TREG_NAIVE	IFITM3	11:308363	11:307961_A_C	1303	1.02604e-06	3.54734e-06	0.00187986	0.00550668	0.992609	6.546e-11	CD4.T
BASO#	DICE	TREG_NAIVE	MED24	17:38143548	17:38143548_C_T	706	2.92632e-42	1.31377e-42	0.0978667	0.0430782	0.859055	2.043e-47	CD4.T
BASO#	DICE	TREG_NAIVE	NAALAD2	11:89948871	11:89654144_A_G	1399	8.02472e-09	8.39193e-06	0.000153923	0.160127	0.839711	4.982e-10	CD4.T
BASO#	DICE	TREG_NAIVE	TMEM81	1:205144363	1:205144363_G_T	1628	4.78095e-10	2.21138e-09	0.0392639	0.180831	0.779905	1.462e-14	CD4.T
BASO#	DICE	TREG_NAIVE	COMMD7	20:31240068	20:31255829_C_T	1047	2.31302e-10	5.76443e-11	0.243315	0.0599414	0.696743	5.308e-16	CD4.T
BASO#	DICE	TREG_NAIVE	NBEAL2	3:47124761	3:47087837_T_A	810	8.40516e-06	0.0263165	0.000104867	0.327691	0.645879	2.703e-09	CD4.T
BASO#	DICE	TREG_NAIVE	NDFIP1	5:141446303	5:141482269_C_T	1414	1.56886e-05	7.66252e-05	0.0657801	0.320665	0.613463	3.29e-10	CD4.T
BASO%	DICE	B_NAIVE	SLC36A1	5:150863087	5:150846612_A_G	1654	2.02378e-10	3.0697e-05	1.58815e-07	0.0231124	0.976857	5.134e-09	B
BASO%	DICE	B_NAIVE	PKD2L1	10:102099573	10:102103508_A_G	1036	0.0109536	0.0126253	0.0040028	0.00364493	0.968773	9.426e-08	B
BASO%	DICE	B_NAIVE	NAALAD2	11:89948871	11:89951367_GA_G	1585	6.99711e-06	3.15413e-06	0.237349	0.106335	0.656306	1.962e-10	B
BASO%	DICE	CD4_N_STIM	SLC36A1	5:150848653	5:150846612_A_G	1654	2.5419e-06	3.28361e-05	0.00199474	0.0247948	0.973175	5.134e-09	CD4.T
BASO%	DICE	CD4_N_STIM	LY9	1:161469054	1:161599779_G_C	715	0.00972807	0.00144601	0.058932	0.00783778	0.922056	5.313e-11	CD4.T
BASO%	DICE	CD4_N_STIM	PLCL2	3:16971248	3:16924440_T_C	1523	0.00200717	0.0082699	0.0373942	0.153272	0.799057	5.163e-08	CD4.T
BASO%	DICE	CD4_N_STIM	GATAD2A	19:19478022	19:19789424_CA_C	1279	0.000363904	0.000203973	0.250395	0.13974	0.609297	6.383e-09	CD4.T
BASO%	DICE	CD4_NAIVE	SLC36A1	5:150856107	5:150846612_A_G	1654	1.02551e-06	3.16873e-05	0.00080476	0.0238911	0.975271	5.134e-09	CD4.T
BASO%	DICE	CD4_NAIVE	NAALAD2	11:89948871	11:89951367_GA_G	1585	9.64331e-07	1.65658e-06	0.0327111	0.0552807	0.912006	1.962e-10	CD4.T
BASO%	DICE	CD4_NAIVE	TMEM81	1:205144363	1:205144363_G_T	1628	2.02003e-11	1.66396e-10	0.0099866	0.0813541	0.908659	2.133e-15	CD4.T
BASO%	DICE	CD4_NAIVE	SLC7A8	14:23585333	14:23585333_C_T	1346	5.05683e-35	9.08637e-36	0.366724	0.065327	0.567948	2.462e-41	CD4.T
BASO%	DICE	CD4_NAIVE	LPAR2	19:19738554	19:19789424_CA_C	1279	0.000218714	0.000480288	0.150493	0.329958	0.51885	6.383e-09	CD4.T
BASO%	DICE	CD8_N_STIM	LY9	1:161469054	1:161599779_G_C	715	0.000543918	0.000928902	0.00329502	0.00463663	0.990596	5.313e-11	CD8.T
BASO%	DICE	CD8_N_STIM	SLC36A1	5:150848653	5:150846612_A_G	1654	2.2619e-06	3.18054e-05	0.00177501	0.0239849	0.974206	5.134e-09	CD8.T
BASO%	DICE	CD8_N_STIM	ZNF506	19:19440066	19:19789424_CA_C	1279	5.46657e-06	0.000256929	0.00376144	0.175968	0.820008	6.383e-09	CD8.T
BASO%	DICE	CD8_N_STIM	PPP5C	19:46878989	19:46883581_GA_G	1421	0.000141871	3.12665e-05	0.255839	0.0556952	0.688292	1.68e-09	CD8.T
BASO%	DICE	CD8_N_STIM	YJEFN3	19:19522970	19:19789424_CA_C	1279	0.000212765	0.000332117	0.146399	0.227898	0.625158	6.383e-09	CD8.T
BASO%	DICE	CD8_NAIVE	SLC36A1	5:150856107	5:150846612_A_G	1654	4.26555e-11	3.24488e-05	3.34737e-08	0.0244886	0.975479	5.134e-09	CD8.T
BASO%	DICE	CD8_NAIVE	NAALAD2	11:89948871	11:89951367_GA_G	1585	1.10647e-07	1.58194e-06	0.00375327	0.0527174	0.943528	1.962e-10	CD8.T
BASO%	DICE	CD8_NAIVE	ACVR2A	2:148716428	2:148599290_CA_C	1103	1.29891e-06	1.46752e-05	0.00655487	0.0731372	0.920292	1.177e-10	CD8.T
BASO%	DICE	CD8_NAIVE	TMEM81	1:205144363	1:205144363_G_T	1628	2.35784e-11	2.46517e-10	0.0116566	0.121005	0.867338	2.133e-15	CD8.T
BASO%	DICE	CD8_NAIVE	PPP5C	19:46878989	19:46883581_GA_G	1421	9.7466e-05	2.46019e-05	0.175763	0.0435847	0.780531	1.68e-09	CD8.T
BASO%	DICE	CLASSICAL_MONOCYTES	HIP1	7:75247329	7:75247329_C_T	1073	1.29177e-09	1.62079e-08	0.000456053	0.00472732	0.994817	1.188e-12	Mono
BASO%	DICE	CLASSICAL_MONOCYTES	SLC36A1	5:150856107	5:150846612_A_G	1654	5.82405e-13	3.27932e-05	4.57039e-10	0.024759	0.975208	5.134e-09	Mono
BASO%	DICE	CLASSICAL_MONOCYTES	CTB-113P19.4	5:150863087	5:150846612_A_G	1654	9.60321e-05	5.19154e-05	0.0753606	0.0398557	0.884636	5.134e-09	Mono
BASO%	DICE	CLASSICAL_MONOCYTES	PPP5C	19:46878989	19:46883581_GA_G	1421	6.15503e-05	2.58497e-05	0.110995	0.0457721	0.843145	1.68e-09	Mono
BASO%	DICE	CLASSICAL_MONOCYTES	ZYX	7:143081942	7:143081942_G_C	691	0.00398142	0.000350227	0.147763	0.0121623	0.835744	9.283e-09	Mono
BASO%	DICE	CLASSICAL_MONOCYTES	PLCL2	3:16924440	3:16924440_T_C	1523	0.00121161	0.00963526	0.0225727	0.17872	0.787861	5.163e-08	Mono
BASO%	DICE	CLASSICAL_MONOCYTES	LPAR2	19:19742751	19:19789424_CA_C	1279	8.41394e-06	0.000417945	0.00578947	0.286873	0.706911	6.383e-09	Mono
BASO%	DICE	CLASSICAL_MONOCYTES	ZDHHC18	1:27094156	1:27188356_TA_T	691	3.35958e-06	1.12362e-06	0.246175	0.0816616	0.672158	2.582e-12	Mono
BASO%	DICE	CLASSICAL_MONOCYTES	IQGAP1	15:90941121	15:91009484_G_A	1704	2.35711e-12	1.45578e-12	0.239645	0.147395	0.612959	1.852e-20	Mono
BASO%	DICE	NK_CD16POS	SLC36A1	5:150847509	5:150846612_A_G	1654	2.45555e-12	3.12001e-05	1.92698e-09	0.0235076	0.976461	5.134e-09	NK
BASO%	DICE	NK_CD16POS	PPP5C	19:46859301	19:46883581_GA_G	1421	2.53672e-09	1.50496e-05	4.57452e-06	0.0261655	0.973815	1.68e-09	NK
BASO%	DICE	NK_CD16POS	HELB	12:66722117	12:66779537_A_G	1715	1.11363e-12	5.24215e-13	0.124175	0.057634	0.818191	1.127e-17	NK
BASO%	DICE	NK_CD16POS	EIF4G3	1:21516107	1:21380824_G_GCGGAAGGC	1252	3.67835e-07	0.00419373	2.16887e-05	0.246527	0.749257	1.393e-08	NK
BASO%	DICE	NK_CD16POS	GMIP	19:19734539	19:19789424_CA_C	1279	6.07261e-05	0.000346839	0.0417844	0.237933	0.719875	6.383e-09	NK
BASO%	DICE	NK_CD16POS	TMEM81	1:205144363	1:205144363_G_T	1628	5.15847e-10	2.2454e-10	0.255024	0.110373	0.634603	2.133e-15	NK
BASO%	DICE	NK_CD16POS	LPAR2	19:19734539	19:19789424_CA_C	1279	0.000130441	0.000433982	0.0897541	0.298003	0.611679	6.383e-09	NK
BASO%	DICE	NK_CD16POS	CRBN	3:3203504	3:3203504_A_G	2155	2.90109e-23	7.86429e-23	0.112297	0.30383	0.583873	1.449e-28	NK
BASO%	DICE	NK_CD16POS	COMMD7	20:31246662	20:31255829_C_T	1047	3.08985e-11	8.3341e-11	0.12594	0.339157	0.534903	8.583e-17	NK
BASO%	DICE	NONCLASSICAL_MONOCYTES	GFI1B	9:135879542	9:135874752_G_A	1479	4.66925e-06	0.000197226	0.000458585	0.0183894	0.98095	5.36e-25	Mono
BASO%	DICE	NONCLASSICAL_MONOCYTES	SLC36A1	5:150856107	5:150846612_A_G	1654	3.18493e-11	3.19651e-05	2.49936e-08	0.0241086	0.975859	5.134e-09	Mono
BASO%	DICE	NONCLASSICAL_MONOCYTES	HELB	12:66720504	12:66779537_A_G	1715	3.05246e-14	2.70067e-13	0.00340362	0.0291462	0.96745	1.127e-17	Mono
BASO%	DICE	NONCLASSICAL_MONOCYTES	IQGAP1	15:91050271	15:91009484_G_A	1704	1.2438e-13	8.21001e-13	0.0126457	0.0825657	0.904789	1.852e-20	Mono
BASO%	DICE	NONCLASSICAL_MONOCYTES	KIAA0930	22:45632528	22:45632528_C_T	2024	0.000651539	0.000620726	0.0700421	0.0658667	0.862819	2.28e-08	Mono
BASO%	DICE	NONCLASSICAL_MONOCYTES	BMP2K	4:79629350	4:79659218_A_G	1599	0.00248822	0.00159371	0.0911351	0.0575248	0.847258	6.428e-09	Mono
BASO%	DICE	NONCLASSICAL_MONOCYTES	ZYX	7:143081942	7:143081942_G_C	691	0.0055184	0.000426054	0.204805	0.0150379	0.774213	9.283e-09	Mono
BASO%	DICE	NONCLASSICAL_MONOCYTES	PPP5C	19:46878989	19:46883581_GA_G	1421	9.80516e-05	2.94213e-05	0.176819	0.0522854	0.770769	1.68e-09	Mono
BASO%	DICE	NONCLASSICAL_MONOCYTES	LPAR2	19:19725088	19:19789424_CA_C	1279	9.7239e-05	0.000349207	0.0669083	0.23959	0.693056	6.383e-09	Mono
BASO%	DICE	NONCLASSICAL_MONOCYTES	PPP2R5A	1:212499895	1:212549357_C_T	1481	5.61063e-11	1.68886e-09	0.0112088	0.336745	0.652046	7.674e-15	Mono
BASO%	DICE	TFH	SLC36A1	5:150863087	5:150846612_A_G	1654	1.57841e-08	3.11643e-05	1.23865e-05	0.0234795	0.976477	5.134e-09	CD4.T
BASO%	DICE	TH1	SLC36A1	5:150847509	5:150846612_A_G	1654	8.59957e-07	3.07715e-05	0.000674846	0.0231717	0.976122	5.134e-09	CD4.T
BASO%	DICE	TH1	PPP5C	19:46878989	19:46883581_GA_G	1421	2.09053e-05	1.49215e-05	0.037699	0.0259719	0.936293	1.68e-09	CD4.T
BASO%	DICE	TH1	NAALAD2	11:89948871	11:89951367_GA_G	1585	5.99365e-06	2.27459e-06	0.20331	0.0764361	0.720245	1.962e-10	CD4.T
BASO%	DICE	TH1	CRBN	3:3203504	3:3203504_A_G	2155	1.9716e-23	6.23847e-23	0.0763175	0.240798	0.682884	1.449e-28	CD4.T
BASO%	DICE	TH1-17	SLC36A1	5:150854881	5:150846612_A_G	1654	1.1543e-08	3.17487e-05	9.05831e-06	0.0239386	0.976021	5.134e-09	CD4.T
BASO%	DICE	TH1-17	NAALAD2	11:89928118	11:89951367_GA_G	1585	1.19555e-08	1.61668e-06	0.000405543	0.0538936	0.945699	1.962e-10	CD4.T
BASO%	DICE	TH1-17	TMEM81	1:205179563	1:205662337_A_C	1295	1.26796e-09	9.55826e-10	0.100793	0.0751566	0.824051	6.576e-12	CD4.T
BASO%	DICE	TH1-17	TMEM81	1:205144363	1:205144363_G_T	1628	2.52726e-10	2.95425e-10	0.124942	0.145322	0.729736	2.133e-15	CD4.T
BASO%	DICE	TH17	SLC36A1	5:150856107	5:150846612_A_G	1654	2.04458e-11	3.18489e-05	1.60447e-08	0.0240173	0.975951	5.134e-09	CD4.T
BASO%	DICE	TH17	NAALAD2	11:89948871	11:89951367_GA_G	1585	2.26546e-06	1.90947e-06	0.0768467	0.0639118	0.859237	1.962e-10	CD4.T
BASO%	DICE	TH17	TMEM81	1:205179563	1:205662337_A_C	1295	3.59577e-10	1.54981e-09	0.0285835	0.122349	0.849068	6.576e-12	CD4.T
BASO%	DICE	TH17	TMEM81	1:205144363	1:205144363_G_T	1628	7.34741e-11	3.94666e-10	0.036324	0.194345	0.769331	2.133e-15	CD4.T
BASO%	DICE	TH2	SLC36A1	5:150856107	5:150846612_A_G	1654	2.37677e-09	3.14493e-05	1.86516e-06	0.0237034	0.976263	5.134e-09	CD4.T
BASO%	DICE	TH2	CRBN	3:3203504	3:3203504_A_G	2155	2.60143e-24	1.0739e-23	0.0100697	0.0406195	0.949311	1.449e-28	CD4.T
BASO%	DICE	TH2	NAALAD2	11:89948871	11:89951367_GA_G	1585	4.01501e-07	1.51691e-06	0.0136193	0.0505192	0.93586	1.962e-10	CD4.T
BASO%	DICE	TH2	NDUFA11	19:5832692	19:5839613_A_C	859	1.0146e-06	1.81961e-07	0.0785183	0.0131734	0.908307	1.563e-12	CD4.T
BASO%	DICE	TH2	PPP5C	19:46878989	19:46883581_GA_G	1421	0.000146421	2.81581e-05	0.264044	0.0500924	0.685689	1.68e-09	CD4.T
BASO%	DICE	TH2	GATAD2A	19:19478022	19:19789424_CA_C	1279	0.000393027	0.000235707	0.270434	0.161618	0.567319	6.383e-09	CD4.T
BASO%	DICE	TREG_MEMORY	SLC36A1	5:150856107	5:150846612_A_G	1654	2.60978e-11	3.15534e-05	2.04801e-08	0.0237852	0.976183	5.134e-09	CD4.T
BASO%	DICE	TREG_MEMORY	HIP1	7:75247329	7:75247329_C_T	1073	1.11138e-06	2.01638e-07	0.392369	0.0706506	0.536979	1.188e-12	CD4.T
BASO%	DICE	TREG_NAIVE	SLC36A1	5:150863087	5:150846612_A_G	1654	3.73575e-06	3.31913e-05	0.00293161	0.0250747	0.971957	5.134e-09	CD4.T
BASO%	DICE	TREG_NAIVE	NAALAD2	11:89948871	11:89951367_GA_G	1585	1.09524e-09	1.53489e-06	3.71516e-05	0.0511163	0.948845	1.962e-10	CD4.T
BASO%	DICE	TREG_NAIVE	TMEM81	1:205144363	1:205144363_G_T	1628	8.88549e-11	4.10988e-10	0.043928	0.20243	0.753642	2.133e-15	CD4.T
BASO%	DICE	TREG_NAIVE	COMMD7	20:31246662	20:31255829_C_T	1047	6.63515e-11	1.65359e-11	0.270444	0.0667362	0.66282	8.583e-17	CD4.T
BASO%	DICE	TREG_NAIVE	KIAA0930	22:45632528	22:45632528_C_T	2024	0.0016853	0.00203158	0.181173	0.217803	0.597307	2.28e-08	CD4.T
BASO%GRAN	DICE	B_NAIVE	SLC36A1	5:150863087	5:150848653_TA_T	1652	1.56633e-10	2.37518e-05	1.49509e-07	0.0216933	0.978283	3.681e-09	B
BASO%GRAN	DICE	B_NAIVE	CDC25B	20:3756597	20:3768789_A_AAAAG	1823	0.0591077	0.0129708	0.126209	0.0269209	0.774792	6.432e-09	B
BASO%GRAN	DICE	B_NAIVE	NAALAD2	11:89948871	11:89948871_T_C	1583	0.00118362	0.000533438	0.228493	0.10231	0.66748	2.432e-08	B
BASO%GRAN	DICE	CD4_N_STIM	SLC36A1	5:150848653	5:150848653_TA_T	1652	1.97049e-06	2.54511e-05	0.00188087	0.0233188	0.974773	3.681e-09	CD4.T
BASO%GRAN	DICE	CD4_N_STIM	LY9	1:161469054	1:161599779_G_C	715	0.000601863	8.94628e-05	0.0602544	0.00802537	0.931029	1.337e-11	CD4.T
BASO%GRAN	DICE	CD4_NAIVE	SLC36A1	5:150856107	5:150848653_TA_T	1652	7.94703e-07	2.45603e-05	0.000758561	0.0224666	0.97675	3.681e-09	CD4.T
BASO%GRAN	DICE	CD4_NAIVE	NAALAD2	11:89948871	11:89948871_T_C	1583	0.000171259	0.000294663	0.0330608	0.0559729	0.9105	2.432e-08	CD4.T
BASO%GRAN	DICE	CD4_NAIVE	TMEM81	1:205056326	1:205056326_AT_A	1653	3.51353e-08	2.8106e-07	0.0107746	0.085286	0.903939	3.021e-12	CD4.T
BASO%GRAN	DICE	CD4_NAIVE	LPAR2	19:19738554	19:19789424_CA_C	1279	3.3162e-06	7.28225e-06	0.0557392	0.121579	0.822672	3.233e-11	CD4.T
BASO%GRAN	DICE	CD4_NAIVE	SLC7A8	14:23585333	14:23585333_C_T	1346	2.63597e-32	4.73645e-33	0.365541	0.065113	0.569346	1.326e-38	CD4.T
BASO%GRAN	DICE	CD8_N_STIM	LY9	1:161469054	1:161599779_G_C	715	3.27832e-05	5.5987e-05	0.00328203	0.00461302	0.992016	1.337e-11	CD8.T
BASO%GRAN	DICE	CD8_N_STIM	SLC36A1	5:150848653	5:150848653_TA_T	1652	1.74481e-06	2.45278e-05	0.00166545	0.0224364	0.975872	3.681e-09	CD8.T
BASO%GRAN	DICE	CD8_N_STIM	YJEFN3	19:19522970	19:19789424_CA_C	1279	7.50518e-06	1.17153e-05	0.126148	0.196234	0.677599	3.233e-11	CD8.T
BASO%GRAN	DICE	CD8_NAIVE	SLC36A1	5:150856107	5:150848653_TA_T	1652	3.34053e-11	2.53999e-05	3.1886e-08	0.023268	0.976707	3.681e-09	CD8.T
BASO%GRAN	DICE	CD8_NAIVE	NAALAD2	11:89948871	11:89948871_T_C	1583	1.98015e-05	0.000283374	0.0038226	0.0537621	0.942112	2.432e-08	CD8.T
BASO%GRAN	DICE	CD8_NAIVE	ACVR2A	2:148716428	2:148599290_CA_C	1103	2.37465e-06	2.6829e-05	0.00628662	0.0701032	0.923581	2.423e-10	CD8.T
BASO%GRAN	DICE	CD8_NAIVE	FRAT1	10:99019144	10:99073972_C_CCAGGTTCAAGCGAT	1519	6.51282e-06	2.35237e-05	0.0233953	0.0836087	0.892966	1.962e-09	CD8.T
BASO%GRAN	DICE	CD8_NAIVE	TMEM81	1:205144363	1:205056326_AT_A	1653	4.28041e-08	4.33132e-07	0.0131263	0.13197	0.854903	3.021e-12	CD8.T
BASO%GRAN	DICE	CD8_NAIVE	GMIP	19:19743098	19:19789424_CA_C	1279	1.27225e-05	7.92728e-06	0.213842	0.132589	0.653548	3.233e-11	CD8.T
BASO%GRAN	DICE	CD8_NAIVE	SPEF1	20:3756597	20:3768789_A_AAAAG	1823	0.0952962	0.0218294	0.20348	0.0459775	0.633417	6.432e-09	CD8.T
BASO%GRAN	DICE	CLASSICAL_MONOCYTES	HIP1	7:75247329	7:75247329_C_T	1073	1.53941e-08	1.93151e-07	0.000549937	0.00590656	0.993543	1.623e-11	Mono
BASO%GRAN	DICE	CLASSICAL_MONOCYTES	SLC36A1	5:150856107	5:150848653_TA_T	1652	4.57543e-13	2.57432e-05	4.36734e-10	0.023596	0.976378	3.681e-09	Mono
BASO%GRAN	DICE	CLASSICAL_MONOCYTES	LPAR2	19:19742751	19:19789424_CA_C	1279	1.06276e-07	5.27904e-06	0.0017863	0.0878205	0.910388	3.233e-11	Mono
BASO%GRAN	DICE	CLASSICAL_MONOCYTES	CTB-113P19.4	5:150863087	5:150848653_TA_T	1652	7.44757e-05	4.02417e-05	0.0710886	0.0375202	0.891276	3.681e-09	Mono
BASO%GRAN	DICE	CLASSICAL_MONOCYTES	ZYX	7:143081942	7:143081942_G_C	691	0.0127352	0.00112026	0.147872	0.0121815	0.826092	3.168e-08	Mono
BASO%GRAN	DICE	CLASSICAL_MONOCYTES	ZDHHC18	1:27094156	1:27188356_TA_T	691	1.03335e-07	3.45606e-08	0.244874	0.0812247	0.673901	4.652e-14	Mono
BASO%GRAN	DICE	CLASSICAL_MONOCYTES	IQGAP1	15:90941121	15:91009484_G_A	1704	1.40397e-06	8.67114e-07	0.243459	0.149757	0.606781	1.041e-13	Mono
BASO%GRAN	DICE	NK_CD16POS	SLC36A1	5:150847509	5:150848653_TA_T	1652	1.94743e-12	2.47308e-05	1.85887e-09	0.0226287	0.977347	3.681e-09	NK
BASO%GRAN	DICE	NK_CD16POS	EIF4G3	1:21516107	1:21380824_G_GCGGAAGGC	1252	1.52421e-07	0.00173777	1.35524e-05	0.153668	0.84458	1.421e-08	NK
BASO%GRAN	DICE	NK_CD16POS	HELB	12:66722117	12:66779537_A_G	1715	4.85327e-12	2.28455e-12	0.115245	0.0534175	0.831337	3.309e-17	NK
BASO%GRAN	DICE	NK_CD16POS	LPAR2	19:19743098	19:19789424_CA_C	1279	2.92182e-06	9.72097e-06	0.0491104	0.162603	0.788274	3.233e-11	NK
BASO%GRAN	DICE	NK_CD16POS	TMEM81	1:205056326	1:205056326_AT_A	1653	8.5518e-07	3.76186e-07	0.26225	0.114738	0.62301	3.021e-12	NK
BASO%GRAN	DICE	NK_CD16POS	CRBN	3:3203504	3:3203504_A_G	2155	7.06727e-20	1.9158e-19	0.113323	0.306617	0.580059	3.397e-25	NK
BASO%GRAN	DICE	NK_CD16POS	GMIP	19:19744358	19:19789424_CA_C	1279	4.37883e-06	2.50098e-05	0.0735999	0.419862	0.506509	3.233e-11	NK
BASO%GRAN	DICE	NONCLASSICAL_MONOCYTES	SLC36A1	5:150856107	5:150848653_TA_T	1652	2.47292e-11	2.47997e-05	2.36046e-08	0.0226945	0.977281	3.681e-09	Mono
BASO%GRAN	DICE	NONCLASSICAL_MONOCYTES	HELB	12:66722117	12:66779537_A_G	1715	2.45018e-13	2.16781e-12	0.00581819	0.050533	0.943649	3.309e-17	Mono
BASO%GRAN	DICE	NONCLASSICAL_MONOCYTES	LPAR2	19:19795456	19:19789424_CA_C	1279	1.21065e-06	4.34773e-06	0.0203488	0.0721697	0.907476	3.233e-11	Mono
BASO%GRAN	DICE	NONCLASSICAL_MONOCYTES	IQGAP1	15:91050271	15:91009484_G_A	1704	7.28549e-08	4.80895e-07	0.0126336	0.0824858	0.90488	1.041e-13	Mono
BASO%GRAN	DICE	NONCLASSICAL_MONOCYTES	KIAA0930	22:45632528	22:45632528_C_T	2024	0.000729425	0.000694928	0.0603887	0.0566511	0.881536	2.506e-08	Mono
BASO%GRAN	DICE	NONCLASSICAL_MONOCYTES	GFI1B	9:135879542	9:135874752_G_A	1479	0.000361419	0.0152661	0.00287109	0.120412	0.861089	2.16e-22	Mono
BASO%GRAN	DICE	NONCLASSICAL_MONOCYTES	BMP2K	4:79629350	4:79659218_A_G	1599	0.0129747	0.0083103	0.106765	0.0675786	0.804371	2.911e-08	Mono
BASO%GRAN	DICE	NONCLASSICAL_MONOCYTES	ZYX	7:143081942	7:143081942_G_C	691	0.0175675	0.00135632	0.20398	0.0149864	0.762109	3.168e-08	Mono
BASO%GRAN	DICE	NONCLASSICAL_MONOCYTES	PPP2R5A	1:212499895	1:212549357_C_T	1481	7.63563e-13	2.2984e-11	0.00870319	0.261244	0.730052	1.223e-16	Mono
BASO%GRAN	DICE	TFH	SLC36A1	5:150863087	5:150848653_TA_T	1652	1.22921e-08	2.42557e-05	1.1733e-05	0.0221748	0.977789	3.681e-09	CD4.T
BASO%GRAN	DICE	TFH	FRAT1	10:99047712	10:99073972_C_CCAGGTTCAAGCGAT	1519	1.69504e-06	2.13414e-05	0.00608889	0.0757443	0.918144	1.962e-09	CD4.T
BASO%GRAN	DICE	TFH	GMIP	19:19738554	19:19789424_CA_C	1279	9.51768e-06	6.84572e-06	0.159975	0.114338	0.725671	3.233e-11	CD4.T
BASO%GRAN	DICE	TH1	SLC36A1	5:150848653	5:150848653_TA_T	1652	6.67766e-07	2.38927e-05	0.000637396	0.0218286	0.977509	3.681e-09	CD4.T
BASO%GRAN	DICE	TH1	GMIP	19:19743098	19:19789424_CA_C	1279	4.67503e-06	6.77424e-06	0.0785786	0.113054	0.808356	3.233e-11	CD4.T
BASO%GRAN	DICE	TH1	NAALAD2	11:89948871	11:89948871_T_C	1583	0.000837205	0.000317752	0.161619	0.060564	0.776662	2.432e-08	CD4.T
BASO%GRAN	DICE	TH1	TM9SF3	10:99072595	10:99073972_C_CCAGGTTCAAGCGAT	1065	4.67859e-05	2.2959e-05	0.168055	0.0817185	0.750157	1.962e-09	CD4.T
BASO%GRAN	DICE	TH1	FRAT1	10:99047712	10:99073972_C_CCAGGTTCAAGCGAT	1519	5.44472e-05	2.54065e-05	0.195584	0.0905511	0.713785	1.962e-09	CD4.T
BASO%GRAN	DICE	TH1	CRBN	3:3203504	3:3203504_A_G	2155	4.81873e-20	1.52473e-19	0.0772681	0.24381	0.678921	3.397e-25	CD4.T
BASO%GRAN	DICE	TH1-17	SLC36A1	5:150854881	5:150848653_TA_T	1652	9.04304e-09	2.48695e-05	8.63177e-06	0.0227613	0.977205	3.681e-09	CD4.T
BASO%GRAN	DICE	TH1-17	NAALAD2	11:89948871	11:89948871_T_C	1583	2.50624e-06	0.000339792	0.000483819	0.0646608	0.934513	2.432e-08	CD4.T
BASO%GRAN	DICE	TH1-17	TMEM81	1:205158561	1:205653261_T_C	1306	1.51931e-06	1.16171e-06	0.115734	0.0876969	0.796567	2.279e-10	CD4.T
BASO%GRAN	DICE	TH1-17	TMEM81	1:205144363	1:205056326_AT_A	1653	4.4321e-07	5.17199e-07	0.135915	0.157898	0.706185	3.021e-12	CD4.T
BASO%GRAN	DICE	TH1-17	LPAR2	19:19738554	19:19789424_CA_C	1279	2.14673e-05	5.32095e-06	0.360826	0.0888851	0.550262	3.233e-11	CD4.T
BASO%GRAN	DICE	TH17	SLC36A1	5:150856107	5:150848653_TA_T	1652	1.60054e-11	2.49115e-05	1.52775e-08	0.0228014	0.977174	3.681e-09	CD4.T
BASO%GRAN	DICE	TH17	NAALAD2	11:89948871	11:89948871_T_C	1583	0.000397788	0.000335505	0.0767913	0.0639093	0.858566	2.432e-08	CD4.T
BASO%GRAN	DICE	TH17	TMEM81	1:205158561	1:205653261_T_C	1306	4.29022e-07	1.83991e-06	0.0326808	0.139327	0.827989	2.279e-10	CD4.T
BASO%GRAN	DICE	TH17	TMEM81	1:205144363	1:205056326_AT_A	1653	1.29482e-07	6.92114e-07	0.039707	0.211495	0.748797	3.021e-12	CD4.T
BASO%GRAN	DICE	TH17	GMIP	19:19795456	19:19789424_CA_C	1279	1.83784e-05	4.9493e-06	0.308907	0.0825801	0.60849	3.233e-11	CD4.T
BASO%GRAN	DICE	TH2	SLC36A1	5:150856107	5:150848653_TA_T	1652	1.84934e-09	2.44738e-05	1.76523e-06	0.0223831	0.977591	3.681e-09	CD4.T
BASO%GRAN	DICE	TH2	NAALAD2	11:89942655	11:89948871_T_C	1583	4.08765e-05	0.000154686	0.00789104	0.0288985	0.963015	2.432e-08	CD4.T
BASO%GRAN	DICE	TH2	CRBN	3:3203504	3:3203504_A_G	2155	6.27918e-21	2.59211e-20	0.0100686	0.0406151	0.949316	3.397e-25	CD4.T
BASO%GRAN	DICE	TH2	FRAT1	10:99019144	10:99073972_C_CCAGGTTCAAGCGAT	1519	5.20749e-06	2.04084e-05	0.0187063	0.0724018	0.908866	1.962e-09	CD4.T
BASO%GRAN	DICE	TH2	NDUFA11	19:5832692	19:5839613_A_C	859	0.00125394	0.000224886	0.0830507	0.0139931	0.901477	1.983e-09	CD4.T
BASO%GRAN	DICE	TREG_MEMORY	SLC36A1	5:150856107	5:150848653_TA_T	1652	2.04727e-11	2.47302e-05	1.95417e-08	0.0226281	0.977347	3.681e-09	CD4.T
BASO%GRAN	DICE	TREG_MEMORY	HIP1	7:75247329	7:75247329_C_T	1073	1.12176e-05	2.03521e-06	0.400736	0.0721786	0.527072	1.623e-11	CD4.T
BASO%GRAN	DICE	TREG_MEMORY	ZNF101	19:19795456	19:19789424_CA_C	1279	2.44998e-05	4.73485e-06	0.411796	0.0790749	0.5091	3.233e-11	CD4.T
BASO%GRAN	DICE	TREG_MEMORY	GMIP	19:19725088	19:19789424_CA_C	1279	2.27834e-05	6.75747e-06	0.382947	0.113077	0.503947	3.233e-11	CD4.T
BASO%GRAN	DICE	TREG_NAIVE	SLC36A1	5:150863087	5:150848653_TA_T	1652	2.92622e-06	2.59939e-05	0.00279314	0.0238384	0.97334	3.681e-09	CD4.T
BASO%GRAN	DICE	TREG_NAIVE	NAALAD2	11:89942655	11:89948871_T_C	1583	1.65223e-07	0.000231934	3.18956e-05	0.0438179	0.955918	2.432e-08	CD4.T
BASO%GRAN	DICE	TREG_NAIVE	TMEM81	1:205056326	1:205056326_AT_A	1653	1.47687e-07	6.75295e-07	0.0452897	0.206338	0.748371	3.021e-12	CD4.T
BASO%GRAN	DICE	TREG_NAIVE	KIAA0930	22:45632528	22:45632528_C_T	2024	0.00198787	0.00239633	0.164575	0.197758	0.633283	2.506e-08	CD4.T
BASO%GRAN	DICE	TREG_NAIVE	COMMD7	20:31240068	20:31268102_A_G	1040	4.35687e-09	1.08339e-09	0.302212	0.0745254	0.623263	1.069e-14	CD4.T
BASO%GRAN	DICE	TREG_NAIVE	ZNF101	19:19772722	19:19789424_CA_C	1279	2.17439e-05	4.9354e-06	0.365474	0.0824029	0.552097	3.233e-11	CD4.T
CD	DICE	B_NAIVE	NCF4	22:37258503	22:37258503	1479	0.000455183	0.000106117	0.031068	0.00628084	0.96209	1.76e-08	B
CD	DICE	B_NAIVE	TUFM	16:28837515	16:28494421	516	2.28888e-11	2.24898e-09	0.000740212	0.0718035	0.927456	8.868e-14	B
CD	DICE	B_NAIVE	SF3B1	2:198598585	2:198111693	897	0.00178077	0.00438373	0.0461023	0.112655	0.835078	6.264e-08	B
CD	DICE	B_NAIVE	ERAP2	5:96247810	5:96247810	1603	5.51752e-13	8.26253e-11	0.00148146	0.221073	0.777446	1.346e-15	B
CD	DICE	B_NAIVE	CCR6	6:167444254	6:167432766	2182	5.51502e-19	1.14108e-17	0.0119729	0.246983	0.741044	9.068e-23	B
CD	DICE	B_NAIVE	RP11-146I2.1	6:14647026	6:14734341	1368	1.68794e-05	0.0313491	0.000124453	0.230401	0.738108	6.461e-08	B
CD	DICE	B_NAIVE	SF3B1	2:198821569	2:198900288	928	6.6899e-05	0.000347097	0.049645	0.256883	0.693058	3.261e-08	B
CD	DICE	B_NAIVE	FAM189B	1:155250691	1:155319668	492	3.08278e-05	0.000109581	0.071878	0.254827	0.673155	3.989e-10	B
CD	DICE	B_NAIVE	IRGM	5:150226639	5:150227615	1461	1.29247e-16	1.21549e-16	0.185981	0.174265	0.639754	1.33e-20	B
CD	DICE	B_NAIVE	RP11-327F22.1	16:50758849	16:50756881	884	2.89586e-102	4.29353e-102	0.174251	0.257784	0.567965	1.8e-108	B
CD	DICE	CD4_N_STIM	RNASET2	6:167390242	6:167432766	2182	2.15264e-31	1.04659e-18	4.67331e-15	0.0217429	0.978257	9.068e-23	CD4.T
CD	DICE	CD4_N_STIM	IL23R	1:67682196	1:67681669	1548	2.20963e-91	7.64279e-92	0.0468692	0.0152735	0.937857	5.84e-97	CD4.T
CD	DICE	CD4_N_STIM	ORMDL3	17:38035370	17:38043649	572	1.65964e-15	4.17594e-15	0.0297605	0.0739865	0.896253	4.31e-19	CD4.T
CD	DICE	CD4_N_STIM	GSDMB	17:38035370	17:38043649	572	3.24329e-16	6.27244e-15	0.00581585	0.111595	0.88259	4.31e-19	CD4.T
CD	DICE	CD4_N_STIM	ERAP2	5:96252589	5:96247810	1603	5.89346e-19	9.13651e-11	1.5824e-09	0.244561	0.755439	1.346e-15	CD4.T
CD	DICE	CD4_N_STIM	RIT1	1:155750326	1:155822971	444	0.000199797	9.73974e-05	0.246061	0.119316	0.634326	3.004e-08	CD4.T
CD	DICE	CD4_N_STIM	SLC22A5	5:131770805	5:131770805	1260	2.55627e-30	1.26542e-30	0.268932	0.132529	0.598539	5.588e-36	CD4.T
CD	DICE	CD4_N_STIM	SF3B1	2:198598585	2:198111693	897	0.00339013	0.0124924	0.0877668	0.32284	0.573511	6.264e-08	CD4.T
CD	DICE	CD4_N_STIM	GBAP1	1:155286258	1:155319668	492	0.000104484	7.91965e-05	0.243614	0.184082	0.57212	3.989e-10	CD4.T
CD	DICE	CD4_NAIVE	RNASET2	6:167390242	6:167432766	2182	2.11775e-30	2.46784e-18	4.59756e-14	0.0526287	0.947371	9.068e-23	CD4.T
CD	DICE	CD4_NAIVE	RP11-894J14.5	3:53133149	3:53133149	1154	2.76174e-05	7.44236e-05	0.030194	0.0804777	0.889226	6.462e-09	CD4.T
CD	DICE	CD4_NAIVE	TUFM	16:28837515	16:28494421	516	2.72859e-10	3.45427e-09	0.00882413	0.110829	0.880347	8.868e-14	CD4.T
CD	DICE	CD4_NAIVE	SULT1A2	16:28539848	16:28494421	516	2.1278e-09	3.21374e-09	0.0688119	0.103103	0.828086	8.868e-14	CD4.T
CD	DICE	CD4_NAIVE	ADCY3	2:25150758	2:25161236	722	1.57302e-07	5.79931e-08	0.148477	0.053942	0.797581	3.503e-12	CD4.T
CD	DICE	CD4_NAIVE	GSDMB	17:38032680	17:38043649	572	1.44644e-16	1.11982e-14	0.00259374	0.200007	0.797399	4.31e-19	CD4.T
CD	DICE	CD4_NAIVE	SEMA4A	1:155750326	1:155822971	444	0.000124057	9.01721e-05	0.152782	0.110315	0.736689	3.004e-08	CD4.T
CD	DICE	CD4_NAIVE	SF3B1	2:198542619	2:198111693	897	0.00033772	0.0096305	0.00874319	0.24859	0.732698	6.264e-08	CD4.T
CD	DICE	CD4_NAIVE	SEMA4A	1:155750326	1:155319668	233	0.000122781	5.46423e-05	0.19361	0.0854429	0.72077	3.989e-10	CD4.T
CD	DICE	CD4_NAIVE	ORMDL3	17:38035370	17:38043649	572	5.61781e-16	2.20991e-14	0.0100738	0.395686	0.59424	4.31e-19	CD4.T
CD	DICE	CD4_NAIVE	SFMBT1	3:53133149	3:53133149	1154	0.000297598	0.000115209	0.325363	0.125408	0.548816	6.462e-09	CD4.T
CD	DICE	CD8_N_STIM	RNASET2	6:167390242	6:167432766	2182	1.03743e-26	3.81245e-18	2.25222e-10	0.0818488	0.918151	9.068e-23	CD8.T
CD	DICE	CD8_N_STIM	ORMDL3	17:38032680	17:38043649	572	1.29664e-16	6.0044e-15	0.00232513	0.10678	0.890895	4.31e-19	CD8.T
CD	DICE	CD8_N_STIM	GSDMB	17:38035370	17:38043649	572	5.29293e-16	8.18353e-15	0.00949125	0.145902	0.844607	4.31e-19	CD8.T
CD	DICE	CD8_N_STIM	SLC22A5	5:131770805	5:131770805	1260	9.42364e-31	1.43231e-30	0.0991411	0.149935	0.750924	5.588e-36	CD8.T
CD	DICE	CD8_N_STIM	SF3B1	2:198548741	2:198111693	897	0.00118795	0.00814418	0.0307548	0.210094	0.749819	6.264e-08	CD8.T
CD	DICE	CD8_NAIVE	RNASET2	6:167390242	6:167432766	2182	1.36376e-29	7.15875e-19	2.96069e-13	0.014556	0.985444	9.068e-23	CD8.T
CD	DICE	CD8_NAIVE	TUFM	16:28837515	16:28494421	516	4.22576e-11	1.82792e-09	0.00136659	0.0581736	0.94046	8.868e-14	CD8.T
CD	DICE	CD8_NAIVE	GSDMB	17:38035370	17:38043649	572	2.17693e-17	7.25e-15	0.000390367	0.129136	0.870474	4.31e-19	CD8.T
CD	DICE	CD8_NAIVE	NDFIP1	5:141503059	5:141526057	1272	1.83185e-08	1.03874e-08	0.104614	0.0584837	0.836902	3.245e-12	CD8.T
CD	DICE	CD8_NAIVE	IFNGR2	21:34776695	21:34776695	1210	2.0875e-09	3.94025e-10	0.150337	0.0275546	0.822109	1.14e-14	CD8.T
CD	DICE	CD8_NAIVE	SF3B1	2:198542619	2:198111693	897	0.00014559	0.00817333	0.00376917	0.210821	0.77709	6.264e-08	CD8.T
CD	DICE	CD8_NAIVE	SYNGR1	22:39701795	22:39660829	1027	2.90899e-09	1.11037e-09	0.177992	0.0671855	0.754822	6.838e-21	CD8.T
CD	DICE	CD8_NAIVE	GSDMA	17:38035370	17:38043649	572	1.27749e-15	1.32732e-14	0.0229078	0.237275	0.739817	4.31e-19	CD8.T
CD	DICE	CD8_NAIVE	ORMDL3	17:38035370	17:38043649	572	2.00847e-15	1.46085e-14	0.0360158	0.261255	0.702729	4.31e-19	CD8.T
CD	DICE	CD8_NAIVE	RPL37	5:40438471	5:40936082	1590	3.57135e-48	6.53567e-49	0.298143	0.053913	0.647944	5.47e-13	CD8.T
CD	DICE	CD8_NAIVE	AC011997.1	2:198598585	2:198111693	897	0.00468849	0.00923989	0.12138	0.238584	0.626108	6.264e-08	CD8.T
CD	DICE	CD8_NAIVE	SULT1A1	16:28489346	16:28494421	516	9.01834e-09	2.65136e-09	0.291648	0.0851203	0.623231	8.868e-14	CD8.T
CD	DICE	CD8_NAIVE	RP11-894J14.5	3:53133149	3:53133149	1154	0.00023713	0.00011749	0.259253	0.127838	0.612554	6.462e-09	CD8.T
CD	DICE	CD8_NAIVE	APOBR	16:28857645	16:28494421	516	1.08478e-08	2.60013e-09	0.350813	0.0835213	0.565665	8.868e-14	CD8.T
CD	DICE	CD8_NAIVE	CCDC122	13:44475398	13:44475398	1427	9.00102e-10	1.16408e-08	0.0317006	0.409416	0.558883	9.113e-14	CD8.T
CD	DICE	CLASSICAL_MONOCYTES	KSR1	17:25843643	17:25856486	1334	5.88223e-07	3.34579e-06	0.00079183	0.0035082	0.995696	5.15e-10	Mono
CD	DICE	CLASSICAL_MONOCYTES	ITGA4	2:182312809	2:182308352	1289	7.71092e-13	1.07075e-06	1.21953e-08	0.0159506	0.984048	9.72e-11	Mono
CD	DICE	CLASSICAL_MONOCYTES	CERKL	2:182312809	2:182308352	1289	1.30076e-11	1.16813e-06	2.05723e-07	0.0174922	0.982506	9.72e-11	Mono
CD	DICE	CLASSICAL_MONOCYTES	TNFSF15	9:117568766	9:117547772	1423	3.70489e-22	7.223e-17	1.98827e-07	0.037801	0.962199	1.755e-21	Mono
CD	DICE	CLASSICAL_MONOCYTES	SULT1A2	16:28539848	16:28494421	516	9.92783e-17	2.05586e-09	3.21061e-09	0.0655509	0.934449	8.868e-14	Mono
CD	DICE	CLASSICAL_MONOCYTES	TUFM	16:28837515	16:28494421	516	1.42874e-11	2.7621e-09	0.000462047	0.0884138	0.911124	8.868e-14	Mono
CD	DICE	CLASSICAL_MONOCYTES	CARD9	9:139269198	9:139266496	942	1.31557e-25	5.28553e-26	0.0727847	0.0283438	0.898872	3.145e-30	Mono
CD	DICE	CLASSICAL_MONOCYTES	PLCL1	2:198900288	2:198900288	976	3.8303e-06	0.000158883	0.00284242	0.117025	0.87997	3.261e-08	Mono
CD	DICE	CLASSICAL_MONOCYTES	NDFIP1	5:141508488	5:141526057	1272	1.43398e-08	1.38232e-08	0.0818924	0.0781021	0.840005	3.245e-12	Mono
CD	DICE	CLASSICAL_MONOCYTES	RP11-894J14.5	3:53133149	3:53133149	1154	0.000121886	6.6241e-05	0.133257	0.071626	0.794929	6.462e-09	Mono
CD	DICE	CLASSICAL_MONOCYTES	ADK	10:75654931	10:75655628	888	1.65903e-06	3.78414e-06	0.0708829	0.160911	0.768201	2.895e-11	Mono
CD	DICE	CLASSICAL_MONOCYTES	RNASET2	6:167390242	6:167432766	2182	2.71655e-20	1.42295e-17	0.000589755	0.308226	0.691185	9.068e-23	Mono
CD	DICE	CLASSICAL_MONOCYTES	RIT1	1:155914772	1:155822971	444	7.04206e-05	0.00019287	0.0867266	0.236853	0.676157	3.004e-08	Mono
CD	DICE	CLASSICAL_MONOCYTES	MAP3K8	10:30802799	10:30808324	1684	1.19697e-06	3.05532e-07	0.260557	0.065835	0.673606	6.146e-12	Mono
CD	DICE	CLASSICAL_MONOCYTES	SLC22A5	5:131770805	5:131770805	1260	2.12828e-30	1.8147e-30	0.223905	0.190329	0.585766	5.588e-36	Mono
CD	DICE	CLASSICAL_MONOCYTES	RP11-1348G14.5	16:28871853	16:28494421	516	1.12508e-08	3.03235e-09	0.363846	0.097526	0.538628	8.868e-14	Mono
CD	DICE	CLASSICAL_MONOCYTES	AC015688.3	17:25843643	17:25856486	1334	6.31073e-05	0.000298936	0.0849512	0.401896	0.512791	5.15e-10	Mono
CD	DICE	NK_CD16POS	SLC22A5	5:131770805	5:131770805	1260	1.36649e-31	3.12813e-31	0.0143761	0.0319557	0.953668	5.588e-36	NK
CD	DICE	NK_CD16POS	PLCL1	2:198900288	2:198900288	976	8.92727e-06	0.000163293	0.00662483	0.120305	0.872898	3.261e-08	NK
CD	DICE	NK_CD16POS	SYNGR1	22:39701795	22:39660829	1027	9.39384e-10	1.52746e-09	0.057478	0.0926105	0.849911	6.838e-21	NK
CD	DICE	NK_CD16POS	ZMIZ1	10:81042475	10:81042475	1511	1.80443e-12	3.71245e-12	0.0770838	0.157828	0.765088	1.921e-17	NK
CD	DICE	NK_CD16POS	PTGER4	5:40410584	5:40411291	2070	1.26213e-50	9.6703e-51	0.150001	0.114193	0.735806	8.258e-56	NK
CD	DICE	NK_CD16POS	TUFM	16:28871853	16:28494421	516	6.76057e-09	3.21713e-09	0.218633	0.103362	0.678004	8.868e-14	NK
CD	DICE	NK_CD16POS	RNASET2	6:167383972	6:167432766	2182	3.67171e-22	1.88996e-17	7.97115e-06	0.409713	0.590279	9.068e-23	NK
CD	DICE	NK_CD16POS	CDC37P1	16:28489346	16:28494421	516	1.00872e-08	2.97098e-09	0.326216	0.0955018	0.578283	8.868e-14	NK
CD	DICE	NK_CD16POS	RP11-39K24.14	9:5049092	9:4984530	1432	3.3954e-12	3.84065e-12	0.228776	0.258263	0.512962	8.539e-23	NK
CD	DICE	NONCLASSICAL_MONOCYTES	ITGA4	2:182312809	2:182308352	1289	4.49342e-12	7.21693e-07	7.10662e-08	0.0104245	0.989575	9.72e-11	Mono
CD	DICE	NONCLASSICAL_MONOCYTES	CERKL	2:182312809	2:182308352	1289	7.44365e-09	1.18003e-06	0.000117726	0.0176807	0.9822	9.72e-11	Mono
CD	DICE	NONCLASSICAL_MONOCYTES	RTEL1	20:62310806	20:62329099	1212	5.4379e-14	1.69967e-09	1.11581e-06	0.0339095	0.966089	2.615e-13	Mono
CD	DICE	NONCLASSICAL_MONOCYTES	RTEL1-TNFRSF6B	20:62310806	20:62329099	1212	2.95328e-11	1.85581e-09	0.000605986	0.0371173	0.962277	2.615e-13	Mono
CD	DICE	NONCLASSICAL_MONOCYTES	NCF4	22:37258503	22:37258503	1479	0.000503106	9.25852e-05	0.034339	0.0053596	0.959706	1.76e-08	Mono
CD	DICE	NONCLASSICAL_MONOCYTES	CARD9	9:139269198	9:139266496	942	3.14294e-26	5.1054e-26	0.0173886	0.0272907	0.955321	3.145e-30	Mono
CD	DICE	NONCLASSICAL_MONOCYTES	TUFM	16:28837515	16:28494421	516	3.8141e-13	1.90419e-09	1.23346e-05	0.0606411	0.939347	8.868e-14	Mono
CD	DICE	NONCLASSICAL_MONOCYTES	SULT1A2	16:28526897	16:28494421	516	1.43315e-12	2.26587e-09	4.63472e-05	0.0723496	0.927604	8.868e-14	Mono
CD	DICE	NONCLASSICAL_MONOCYTES	ARFRP1	20:62343956	20:62329099	1212	2.24699e-09	1.77591e-09	0.0461062	0.0355216	0.918372	2.615e-13	Mono
CD	DICE	NONCLASSICAL_MONOCYTES	NDFIP1	5:141503059	5:141526057	1272	2.4654e-09	1.39889e-08	0.0140795	0.0789814	0.906939	3.245e-12	Mono
CD	DICE	NONCLASSICAL_MONOCYTES	PLCL1	2:198900288	2:198900288	976	3.1943e-05	0.000144396	0.0237045	0.106285	0.869834	3.261e-08	Mono
CD	DICE	NONCLASSICAL_MONOCYTES	SDCCAG3	9:139266496	9:139266496	942	2.05548e-25	6.62498e-26	0.113721	0.0358028	0.850476	3.145e-30	Mono
CD	DICE	NONCLASSICAL_MONOCYTES	CD244	1:160851534	1:160831855	1261	1.43609e-05	0.000429692	0.00558299	0.16622	0.827753	5.106e-09	Mono
CD	DICE	NONCLASSICAL_MONOCYTES	RP11-894J14.5	3:53133149	3:53133149	1154	0.000125159	6.51166e-05	0.136836	0.0703991	0.792575	6.462e-09	Mono
CD	DICE	NONCLASSICAL_MONOCYTES	RP11-39K24.13	9:5049092	9:4984530	1432	1.2286e-12	1.88921e-12	0.082781	0.126501	0.790718	8.539e-23	Mono
CD	DICE	NONCLASSICAL_MONOCYTES	ZBTB38	3:141109321	3:141109321	958	0.000407389	0.000139888	0.181245	0.0614785	0.75673	1.932e-08	Mono
CD	DICE	NONCLASSICAL_MONOCYTES	RP11-327F22.1	16:50758849	16:50756881	884	3.64602e-102	2.01098e-102	0.21939	0.120345	0.660264	1.8e-108	Mono
CD	DICE	NONCLASSICAL_MONOCYTES	LACC1	13:44475398	13:44475398	1427	9.84269e-09	2.01581e-09	0.346648	0.0704114	0.58294	9.113e-14	Mono
CD	DICE	NONCLASSICAL_MONOCYTES	SF3B1	2:198898344	2:198900288	928	0.000317026	0.00028646	0.235261	0.212027	0.552108	3.261e-08	Mono
CD	DICE	NONCLASSICAL_MONOCYTES	SULT1A1	16:28489346	16:28494421	516	1.09237e-08	3.78271e-09	0.353265	0.121806	0.524929	8.868e-14	Mono
CD	DICE	TFH	TUFM	16:28837515	16:28494421	516	4.39559e-10	2.70438e-09	0.0142151	0.086559	0.899226	8.868e-14	CD4.T
CD	DICE	TFH	NDFIP1	5:141503059	5:141526057	1272	9.97649e-09	9.2039e-09	0.0569743	0.0516707	0.891355	3.245e-12	CD4.T
CD	DICE	TFH	SULT1A2	16:28539848	16:28494421	516	8.24949e-10	4.09906e-09	0.0266784	0.13172	0.841602	8.868e-14	CD4.T
CD	DICE	TFH	ORMDL3	17:38035370	17:38043649	572	1.30644e-17	1.0909e-14	0.00023427	0.194814	0.804952	4.31e-19	CD4.T
CD	DICE	TFH	RNASET2	6:167390242	6:167432766	2182	1.52458e-21	9.69976e-18	3.30981e-05	0.209788	0.790179	9.068e-23	CD4.T
CD	DICE	TFH	IRGM	5:150227615	5:150227615	1461	1.45939e-17	1.37448e-16	0.021	0.197	0.782	1.33e-20	CD4.T
CD	DICE	TFH	GSDMA	17:38035370	17:38043649	572	1.12621e-14	4.31876e-15	0.201951	0.0767225	0.721327	4.31e-19	CD4.T
CD	DICE	TFH	LIME1	20:62349586	20:62329099	1212	1.02454e-08	3.60187e-09	0.210225	0.0731905	0.716584	2.615e-13	CD4.T
CD	DICE	TFH	APOBR	16:28871853	16:28494421	516	5.73699e-09	3.41456e-09	0.185531	0.10972	0.704748	8.868e-14	CD4.T
CD	DICE	TFH	RP11-160H22.5	1:173163357	1:172857050	310	0.0103292	0.000771386	0.293383	0.0212356	0.674281	5.104e-22	CD4.T
CD	DICE	TFH	GSDMB	17:38035370	17:38043649	572	1.78931e-16	2.17999e-14	0.00320858	0.390308	0.606483	4.31e-19	CD4.T
CD	DICE	TFH	LACC1	13:44475398	13:44475398	1427	6.37209e-09	5.23465e-09	0.224418	0.183767	0.591816	9.113e-14	CD4.T
CD	DICE	TFH	RP11-894J14.5	3:53134863	3:53133149	1154	0.000207213	0.000204183	0.226545	0.222682	0.550362	6.462e-09	CD4.T
CD	DICE	TFH	SF3B1	2:198489253	2:198111693	897	0.0111048	0.00700631	0.287492	0.180872	0.513525	6.264e-08	CD4.T
CD	DICE	TH1	MLX	17:40525098	17:40514201	474	4.06513e-08	1.4225e-08	0.0713771	0.0240722	0.904551	1.795e-12	CD4.T
CD	DICE	TH1	SCAMP3	1:155713873	1:155822971	375	5.81205e-05	3.4491e-05	0.0715782	0.0415906	0.886739	3.004e-08	CD4.T
CD	DICE	TH1	IRGM	5:150226639	5:150227615	1461	6.42007e-19	8.15851e-17	0.000923821	0.116515	0.882561	1.33e-20	CD4.T
CD	DICE	TH1	TUFM	16:28837515	16:28494421	516	1.03626e-09	3.14687e-09	0.033512	0.100903	0.865585	8.868e-14	CD4.T
CD	DICE	TH1	SCAMP3	1:155713873	1:155319668	492	5.34503e-05	3.00222e-05	0.124625	0.0691937	0.806098	3.989e-10	CD4.T
CD	DICE	TH1	SF3B1	2:198598585	2:198111693	897	0.00178202	0.00800923	0.0461346	0.206613	0.737462	6.264e-08	CD4.T
CD	DICE	TH1	ORMDL3	17:38035370	17:38043649	572	3.22605e-17	2.06829e-14	0.000578494	0.370256	0.629166	4.31e-19	CD4.T
CD	DICE	TH1	GSDMB	17:38027400	17:38043649	572	1.47387e-17	2.16365e-14	0.000264294	0.387372	0.612364	4.31e-19	CD4.T
CD	DICE	TH1	NTN5	19:49206674	19:49206417	1317	1.29194e-06	4.52922e-07	0.305994	0.106686	0.587318	2.328e-11	CD4.T
CD	DICE	TH1	RNASET2	6:167383972	6:167432766	2182	2.54023e-24	1.94784e-17	5.51476e-08	0.422292	0.577708	9.068e-23	CD4.T
CD	DICE	TH1-17	IL18R1	2:103065522	2:103065522	1424	1.45339e-11	3.84577e-10	0.00258384	0.06744	0.929976	9.289e-14	CD4.T
CD	DICE	TH1-17	TUFM	16:28857645	16:28494421	516	4.21223e-11	2.19158e-09	0.00136221	0.0699459	0.928692	8.868e-14	CD4.T
CD	DICE	TH1-17	NDFIP1	5:141503059	5:141526057	1272	4.17041e-09	8.59299e-09	0.0238166	0.0481453	0.928038	3.245e-12	CD4.T
CD	DICE	TH1-17	AC007278.3	2:103065522	2:103065522	1424	7.99869e-11	4.91773e-10	0.01422	0.086528	0.899252	9.289e-14	CD4.T
CD	DICE	TH1-17	IRGM	5:150227615	5:150227615	1461	1.49374e-18	7.92962e-17	0.00214944	0.113219	0.884631	1.33e-20	CD4.T
CD	DICE	TH1-17	ORMDL3	17:38032680	17:38043649	572	4.17778e-18	6.55497e-15	7.49158e-05	0.11666	0.883265	4.31e-19	CD4.T
CD	DICE	TH1-17	AC007278.2	2:103065522	2:103065522	1424	2.61161e-10	4.46865e-10	0.0464291	0.0785685	0.875002	9.289e-14	CD4.T
CD	DICE	TH1-17	GSDMB	17:38035370	17:38043649	572	1.07308e-16	8.2609e-15	0.00192425	0.147283	0.850793	4.31e-19	CD4.T
CD	DICE	TH1-17	RIT1	1:155713873	1:155822971	444	0.000112207	0.000101895	0.138189	0.124752	0.736845	3.004e-08	CD4.T
CD	DICE	TH1-17	SF3B1	2:198545592	2:198111693	897	0.000185159	0.00989296	0.00479356	0.255388	0.72974	6.264e-08	CD4.T
CD	DICE	TH1-17	SLC22A5	5:131410879	5:130955487	434	1.19439e-21	1.66246e-22	0.338752	0.0465359	0.614712	1.236e-21	CD4.T
CD	DICE	TH1-17	RNASET2	6:167390242	6:167432766	2182	2.97049e-27	1.78548e-17	6.44884e-11	0.387008	0.612992	9.068e-23	CD4.T
CD	DICE	TH1-17	IL23R	1:67681669	1:67681669	1548	1.35486e-90	4.89905e-91	0.287383	0.103306	0.609311	5.84e-97	CD4.T
CD	DICE	TH1-17	AC003104.1	17:40514201	17:40514201	474	1.98269e-07	4.61094e-08	0.348128	0.0803891	0.571483	1.795e-12	CD4.T
CD	DICE	TH1-17	BMS1P4	10:75654931	10:75655628	888	8.63213e-06	1.47256e-06	0.368812	0.062347	0.568831	2.895e-11	CD4.T
CD	DICE	TH1-17	HINT1	5:130429031	5:130423559	880	3.05597e-06	2.51742e-06	0.248695	0.20432	0.546979	4.21e-20	CD4.T
CD	DICE	TH1-17	DNLZ	9:139269198	9:139266496	942	7.54948e-25	1.49413e-25	0.417681	0.0821639	0.500155	3.145e-30	CD4.T
CD	DICE	TH17	RNASET2	6:167390242	6:167432766	2182	2.13544e-23	1.10917e-18	4.63598e-07	0.0231029	0.976897	9.068e-23	CD4.T
CD	DICE	TH17	CAMK2G	10:75654931	10:75655628	888	1.07557e-06	2.96992e-07	0.0459544	0.0117468	0.942297	2.895e-11	CD4.T
CD	DICE	TH17	IL18R1	2:103065522	2:103065522	1424	4.73279e-12	4.30157e-10	0.000841394	0.0755496	0.923609	9.289e-14	CD4.T
CD	DICE	TH17	TUFM	16:28857645	16:28494421	516	1.3665e-11	2.77747e-09	0.000441919	0.0889114	0.910647	8.868e-14	CD4.T
CD	DICE	TH17	ADCY3	2:25150758	2:25161236	722	6.19775e-08	4.57775e-08	0.0585005	0.0423101	0.899189	3.503e-12	CD4.T
CD	DICE	TH17	SULT1A2	16:28539848	16:28494421	516	1.34147e-09	3.08138e-09	0.0433823	0.0987924	0.857825	8.868e-14	CD4.T
CD	DICE	TH17	RP11-894J14.5	3:53133149	3:53133149	1154	4.9769e-05	0.000102484	0.0544123	0.111211	0.834225	6.462e-09	CD4.T
CD	DICE	TH17	NDFIP1	5:141503059	5:141526057	1272	2.91694e-08	1.11957e-08	0.166582	0.0631666	0.770251	3.245e-12	CD4.T
CD	DICE	TH17	NTN5	19:49206674	19:49206417	1317	7.95075e-07	2.73697e-07	0.188312	0.064077	0.74761	2.328e-11	CD4.T
CD	DICE	TH17	GSDMB	17:38035370	17:38043649	572	2.84607e-18	1.5628e-14	5.10355e-05	0.27952	0.720429	4.31e-19	CD4.T
CD	DICE	TH17	IRGM	5:150227615	5:150227615	1461	1.0467e-16	1.23779e-16	0.150616	0.17744	0.671943	1.33e-20	CD4.T
CD	DICE	TH17	LIME1	20:62343956	20:62329099	1212	1.41651e-08	5.82265e-09	0.290655	0.118885	0.59046	2.615e-13	CD4.T
CD	DICE	TH17	SF3B1	2:198542619	2:198111693	897	0.00641812	0.0092405	0.166158	0.238647	0.579536	6.264e-08	CD4.T
CD	DICE	TH17	BMS1P4	10:75654931	10:75655628	888	4.78575e-06	5.12428e-06	0.204473	0.21836	0.577157	2.895e-11	CD4.T
CD	DICE	TH17	STMN3	20:62295701	20:62329099	1212	4.20246e-09	2.01685e-08	0.0862306	0.413339	0.500431	2.615e-13	CD4.T
CD	DICE	TH2	RNASET2	6:167390242	6:167432766	2182	5.46018e-25	3.59051e-18	1.18539e-08	0.0770259	0.922974	9.068e-23	CD4.T
CD	DICE	TH2	TUFM	16:28857645	16:28494421	516	2.3965e-12	2.84736e-09	7.75015e-05	0.0911735	0.908749	8.868e-14	CD4.T
CD	DICE	TH2	ORMDL3	17:38035370	17:38043649	572	1.41768e-16	5.44616e-15	0.00254218	0.0967596	0.900698	4.31e-19	CD4.T
CD	DICE	TH2	IRGM	5:150227615	5:150227615	1461	1.31411e-18	8.51013e-17	0.00189095	0.121581	0.876528	1.33e-20	CD4.T
CD	DICE	TH2	NDFIP1	5:141503059	5:141526057	1272	1.92682e-08	1.09993e-08	0.110038	0.0619877	0.827974	3.245e-12	CD4.T
CD	DICE	TH2	SULT1A2	16:28539848	16:28494421	516	3.43924e-09	3.20862e-09	0.111223	0.102979	0.785797	8.868e-14	CD4.T
CD	DICE	TH2	LIME1	20:62343956	20:62329099	1212	7.54085e-09	4.49388e-09	0.154731	0.0914564	0.753812	2.615e-13	CD4.T
CD	DICE	TH2	SF3B1	2:198542619	2:198111693	897	3.86442e-06	0.00922628	0.000100045	0.238106	0.752564	6.264e-08	CD4.T
CD	DICE	TH2	GSDMB	17:38035370	17:38043649	572	1.57584e-16	2.06822e-14	0.00282579	0.370245	0.626929	4.31e-19	CD4.T
CD	DICE	TH2	RP11-327F22.1	16:50758849	16:50756881	884	4.33697e-102	2.34752e-102	0.260966	0.140658	0.598376	1.8e-108	CD4.T
CD	DICE	TREG_MEMORY	NDFIP1	5:141508488	5:141526057	1272	3.0068e-09	9.77341e-09	0.0171714	0.0548866	0.927942	3.245e-12	CD4.T
CD	DICE	TREG_MEMORY	GSDMB	17:38032680	17:38043649	572	1.26076e-16	4.29323e-15	0.00226079	0.0760644	0.921675	4.31e-19	CD4.T
CD	DICE	TREG_MEMORY	ORMDL3	17:38035370	17:38043649	572	2.05473e-16	4.73373e-15	0.00368453	0.0839726	0.912343	4.31e-19	CD4.T
CD	DICE	TREG_MEMORY	PNMT	17:38035370	17:38043649	572	4.13757e-15	2.60502e-15	0.0741948	0.0458332	0.879972	4.31e-19	CD4.T
CD	DICE	TREG_MEMORY	TUFM	16:28857645	16:28494421	516	1.70032e-09	3.01607e-09	0.0549876	0.0966898	0.848323	8.868e-14	CD4.T
CD	DICE	TREG_MEMORY	RP11-894J14.5	3:53133149	3:53133149	1154	4.15541e-05	0.000116439	0.0454309	0.126474	0.827937	6.462e-09	CD4.T
CD	DICE	TREG_MEMORY	RP11-39K24.4	9:5049092	9:4984530	1432	1.04037e-12	1.7522e-12	0.0700985	0.117247	0.812654	8.539e-23	CD4.T
CD	DICE	TREG_MEMORY	SF3B1	2:198548741	2:198111693	897	0.00254771	0.0077245	0.0659575	0.199254	0.724516	6.264e-08	CD4.T
CD	DICE	TREG_MEMORY	PDE4A	19:10512911	19:10492274	711	1.77787e-08	7.01467e-08	0.0570547	0.224393	0.718552	2.692e-15	CD4.T
CD	DICE	TREG_MEMORY	RNASET2	6:167390242	6:167432766	2182	5.53282e-18	1.01559e-17	0.120116	0.219822	0.660062	9.068e-23	CD4.T
CD	DICE	TREG_MEMORY	APEH	3:49697459	3:49697459	646	1.34362e-19	4.38955e-20	0.289	0.0937982	0.617202	3.773e-24	CD4.T
CD	DICE	TREG_MEMORY	APOBR	16:28871853	16:28494421	516	8.77561e-09	3.33933e-09	0.283799	0.107383	0.608818	8.868e-14	CD4.T
CD	DICE	TREG_MEMORY	RIT1	1:155750326	1:155822971	444	0.000237254	8.63164e-05	0.292191	0.105701	0.601784	3.004e-08	CD4.T
CD	DICE	TREG_MEMORY	CDC37P1	16:28489346	16:28494421	516	1.09685e-08	2.64212e-09	0.354715	0.0848844	0.5604	8.868e-14	CD4.T
CD	DICE	TREG_MEMORY	SLC22A5	5:131770805	5:131770805	1260	3.28347e-30	9.77396e-31	0.345436	0.102274	0.552289	5.588e-36	CD4.T
CD	DICE	TREG_MEMORY	STMN3	20:62295701	20:62329099	1212	2.34904e-10	2.39577e-08	0.00482001	0.491086	0.504094	2.615e-13	CD4.T
CD	DICE	TREG_NAIVE	RP11-894J14.5	3:53134863	3:53133149	1154	4.86518e-06	3.28773e-05	0.00531907	0.0349849	0.959658	6.462e-09	CD4.T
CD	DICE	TREG_NAIVE	TUFM	16:28837515	16:28494421	516	5.84273e-11	2.42173e-09	0.00188951	0.0773966	0.920714	8.868e-14	CD4.T
CD	DICE	TREG_NAIVE	NDFIP1	5:141508488	5:141526057	1272	2.71114e-09	1.1899e-08	0.0154829	0.0670361	0.917481	3.245e-12	CD4.T
CD	DICE	TREG_NAIVE	NCF4	22:37258503	22:37258503	1479	0.00159859	0.000378366	0.10911	0.024961	0.863952	1.76e-08	CD4.T
CD	DICE	TREG_NAIVE	CDC37	19:10512911	19:10492274	711	4.73321e-08	9.84076e-09	0.151896	0.0307632	0.817341	2.692e-15	CD4.T
CD	DICE	TREG_NAIVE	ORMDL3	17:38035370	17:38043649	572	1.28052e-15	9.27314e-15	0.0229623	0.165474	0.811564	4.31e-19	CD4.T
CD	DICE	TREG_NAIVE	CDC37P1	16:28489346	16:28494421	516	6.08638e-09	2.84308e-09	0.19683	0.0912316	0.711938	8.868e-14	CD4.T
CD	DICE	TREG_NAIVE	GSDMB	17:38032680	17:38043649	572	1.08426e-14	9.78284e-15	0.194429	0.174795	0.630777	4.31e-19	CD4.T
CD	DICE	TREG_NAIVE	RNASET2	6:167390242	6:167432766	2182	1.11262e-21	1.95101e-17	2.41547e-05	0.42298	0.576996	9.068e-23	CD4.T
CD	DICE	TREG_NAIVE	SF3B1	2:198598585	2:198111693	897	0.0106786	0.00727736	0.276458	0.187885	0.517701	6.264e-08	CD4.T
COVID-19 - Critical	DICE	B_NAIVE	RP11-259G18.3	17:44817408	17:44826056	480	1.22225e-14	3.90738e-11	5.99971e-06	0.0181985	0.981796	1.332e-14	B
COVID-19 - Critical	DICE	B_NAIVE	RP11-156P1.2	17:44817408	17:44826056	480	4.76704e-13	4.0069e-11	0.000234001	0.0186877	0.981078	1.332e-14	B
COVID-19 - Critical	DICE	B_NAIVE	LRRC37A	17:44817408	17:44826056	480	7.00444e-11	4.18183e-11	0.0343829	0.0195814	0.946036	1.332e-14	B
COVID-19 - Critical	DICE	B_NAIVE	TOMM7	7:22873586	7:22873586	1477	0.000186626	0.000753157	0.0139798	0.0554878	0.929593	3.914e-08	B
COVID-19 - Critical	DICE	B_NAIVE	LRRC37A2	17:44817408	17:44826056	480	1.67218e-10	5.2809e-11	0.0820829	0.0250296	0.892887	1.332e-14	B
COVID-19 - Critical	DICE	B_NAIVE	KCNC3	19:50865535	19:50882619	1223	7.66683e-09	1.61134e-09	0.147823	0.030246	0.821931	7.067e-14	B
COVID-19 - Critical	DICE	B_NAIVE	RP11-503G7.2	12:133058157	12:133058157	1367	2.02656e-11	1.61686e-11	0.111187	0.0879084	0.800904	1.025e-16	B
COVID-19 - Critical	DICE	B_NAIVE	RP11-707O23.5	17:43762255	17:43572419	1223	1.86176e-16	2.62789e-11	2.67248e-06	0.3766	0.623397	1.106e-14	B
COVID-19 - Critical	DICE	B_NAIVE	LRRC37A2	17:43762255	17:43572419	677	5.83816e-13	2.5762e-11	0.0083801	0.369165	0.622455	1.106e-14	B
COVID-19 - Critical	DICE	B_NAIVE	LRRC37A	17:43762255	17:43572419	889	7.47859e-14	2.62951e-11	0.00107352	0.376834	0.622092	1.106e-14	B
COVID-19 - Critical	DICE	B_NAIVE	RP11-259G18.3	17:43762255	17:43572419	933	2.84107e-15	2.66688e-11	4.07824e-05	0.382203	0.617757	1.106e-14	B
COVID-19 - Critical	DICE	B_NAIVE	RP11-156P1.2	17:44060775	17:44162597	1000	3.1164e-17	2.33619e-11	6.43333e-07	0.481753	0.518247	1.741e-16	B
COVID-19 - Critical	DICE	B_NAIVE	RP11-798G7.6	17:43762255	17:43572419	1223	1.18677e-11	2.22551e-11	0.170357	0.318952	0.510691	1.106e-14	B
COVID-19 - Critical	DICE	CD4_N_STIM	RP11-259G18.3	17:44826056	17:44826056	480	1.91518e-16	4.32829e-11	9.40112e-08	0.0202667	0.979733	1.332e-14	CD4.T
COVID-19 - Critical	DICE	CD4_N_STIM	RP11-156P1.2	17:44817408	17:44826056	480	8.46171e-11	4.38713e-11	0.0415362	0.0205974	0.937866	1.332e-14	CD4.T
COVID-19 - Critical	DICE	CD4_N_STIM	TOMM7	7:22852499	7:22873586	1477	3.12374e-10	0.00145369	2.33992e-08	0.108003	0.890544	3.914e-08	CD4.T
COVID-19 - Critical	DICE	CD4_N_STIM	RAB2A	8:61492728	8:61445098	1383	7.26343e-05	9.1149e-05	0.0627101	0.0778357	0.85929	1.053e-08	CD4.T
COVID-19 - Critical	DICE	CD4_N_STIM	RP11-707O23.5	17:43762255	17:43572419	1223	1.60118e-16	2.64255e-11	2.29843e-06	0.378706	0.621292	1.106e-14	CD4.T
COVID-19 - Critical	DICE	CD4_N_STIM	RP11-259G18.3	17:43762255	17:43572419	933	5.25638e-16	2.64809e-11	7.54533e-06	0.379503	0.620489	1.106e-14	CD4.T
COVID-19 - Critical	DICE	CD4_N_STIM	DND1P1	17:43762255	17:43572419	1223	1.52213e-12	2.55696e-11	0.0218496	0.366429	0.611721	1.106e-14	CD4.T
COVID-19 - Critical	DICE	CD4_N_STIM	RP11-156P1.2	17:44060775	17:44162597	1000	3.87926e-15	2.35103e-11	8.00815e-05	0.48482	0.5151	1.741e-16	CD4.T
COVID-19 - Critical	DICE	CD4_NAIVE	RP11-259G18.3	17:44817408	17:44826056	480	1.83591e-14	3.77549e-11	9.01199e-06	0.0175504	0.982441	1.332e-14	CD4.T
COVID-19 - Critical	DICE	CD4_NAIVE	RP11-156P1.2	17:44817408	17:44826056	480	4.73023e-12	3.93687e-11	0.00232194	0.0183457	0.979332	1.332e-14	CD4.T
COVID-19 - Critical	DICE	CD4_NAIVE	RP11-501C14.7	17:47903146	17:47940666	555	1.72711e-08	1.45305e-09	0.0329199	0.00180433	0.965276	5.46e-16	CD4.T
COVID-19 - Critical	DICE	CD4_NAIVE	LRRC37A	17:44817408	17:44826056	480	3.07381e-11	4.61939e-11	0.0150885	0.0217122	0.963199	1.332e-14	CD4.T
COVID-19 - Critical	DICE	CD4_NAIVE	RP11-349K21.1	9:136146597	9:136146597	1121	2.48807e-11	3.32607e-11	0.017445	0.0223604	0.960195	9.521e-16	CD4.T
COVID-19 - Critical	DICE	CD4_NAIVE	RP11-503G7.2	12:133058157	12:133058157	1367	2.06042e-12	7.8975e-12	0.0113045	0.0423834	0.946312	1.025e-16	CD4.T
COVID-19 - Critical	DICE	CD4_NAIVE	TOMM7	7:22861639	7:22873586	1477	4.31551e-16	0.0014497	3.23266e-14	0.107703	0.890847	3.914e-08	CD4.T
COVID-19 - Critical	DICE	CD4_NAIVE	SEMA4A	1:155884933	1:155797665	433	0.00696547	0.0665365	0.0060252	0.0566909	0.863782	1.406e-10	CD4.T
COVID-19 - Critical	DICE	CD4_NAIVE	LRRC37A2	17:44817408	17:44826056	480	2.26996e-10	5.66553e-11	0.111426	0.0269489	0.861625	1.332e-14	CD4.T
COVID-19 - Critical	DICE	CD4_NAIVE	AC005682.6	7:22873586	7:22873586	1477	0.00170973	0.000611827	0.128072	0.045006	0.824601	3.914e-08	CD4.T
COVID-19 - Critical	DICE	CD4_NAIVE	KANSL1	17:44817408	17:44826056	315	3.79186e-10	4.98072e-11	0.186132	0.0236588	0.790209	1.332e-14	CD4.T
COVID-19 - Critical	DICE	CD4_NAIVE	RP11-707O23.5	17:43756340	17:43572419	1223	4.46706e-17	2.57678e-11	6.41229e-07	0.369256	0.630743	1.106e-14	CD4.T
COVID-19 - Critical	DICE	CD4_NAIVE	RP11-259G18.3	17:43762255	17:43572419	933	1.46022e-15	2.61121e-11	2.09609e-05	0.374204	0.625775	1.106e-14	CD4.T
COVID-19 - Critical	DICE	CD4_NAIVE	LRRC37A2	17:43762255	17:43572419	677	2.86325e-13	2.60123e-11	0.00410992	0.372758	0.623132	1.106e-14	CD4.T
COVID-19 - Critical	DICE	CD4_NAIVE	LRRC37A	17:43762255	17:43572419	889	4.79645e-15	2.64602e-11	6.88511e-05	0.379205	0.620726	1.106e-14	CD4.T
COVID-19 - Critical	DICE	CD4_NAIVE	NUTM2B	10:81577614	10:81406064	1823	0.00310333	0.00229629	0.255682	0.18864	0.550279	2.135e-08	CD4.T
COVID-19 - Critical	DICE	CD4_NAIVE	RP11-156P1.2	17:44060775	17:44162597	1000	2.6612e-16	2.37439e-11	5.49364e-06	0.489647	0.510347	1.741e-16	CD4.T
COVID-19 - Critical	DICE	CD8_N_STIM	RP11-259G18.3	17:44826056	17:44826056	480	3.11373e-16	4.13507e-11	1.52844e-07	0.0193173	0.980683	1.332e-14	CD8.T
COVID-19 - Critical	DICE	CD8_N_STIM	TOMM7	7:22873586	7:22873586	1477	1.97536e-06	0.000701689	0.00014797	0.0516145	0.947534	3.914e-08	CD8.T
COVID-19 - Critical	DICE	CD8_N_STIM	RP11-156P1.2	17:44817408	17:44826056	480	9.76718e-11	9.52398e-11	0.0479444	0.0458444	0.906211	1.332e-14	CD8.T
COVID-19 - Critical	DICE	CD8_N_STIM	IL10RB	21:34609944	21:34609944	1303	1.68177e-41	5.56017e-42	0.256164	0.0840317	0.659804	3.367e-47	CD8.T
COVID-19 - Critical	DICE	CD8_N_STIM	RP11-707O23.5	17:43762255	17:43572419	1223	1.91214e-16	2.54875e-11	2.7448e-06	0.365228	0.634769	1.106e-14	CD8.T
COVID-19 - Critical	DICE	CD8_N_STIM	RP11-259G18.3	17:43762255	17:43572419	933	6.5131e-16	2.55573e-11	9.3493e-06	0.366231	0.63376	1.106e-14	CD8.T
COVID-19 - Critical	DICE	CD8_N_STIM	DND1P1	17:43762255	17:43572419	1223	3.36475e-12	2.4857e-11	0.0482997	0.356217	0.595484	1.106e-14	CD8.T
COVID-19 - Critical	DICE	CD8_N_STIM	LRRC37A	17:43762255	17:43572419	889	3.13391e-12	2.58317e-11	0.044986	0.370219	0.584795	1.106e-14	CD8.T
COVID-19 - Critical	DICE	CD8_N_STIM	RP11-259G18.2	17:44817408	17:44826056	480	8.62025e-10	6.43805e-11	0.423145	0.0310569	0.545798	1.332e-14	CD8.T
COVID-19 - Critical	DICE	CD8_N_STIM	RP11-156P1.2	17:44060775	17:44162597	1000	7.95177e-14	2.40617e-11	0.00164152	0.496214	0.502144	1.741e-16	CD8.T
COVID-19 - Critical	DICE	CD8_NAIVE	RP11-259G18.3	17:44817408	17:44826056	480	3.483e-15	4.11981e-11	1.70971e-06	0.0192423	0.980756	1.332e-14	CD8.T
COVID-19 - Critical	DICE	CD8_NAIVE	RP11-156P1.2	17:44817408	17:44826056	480	2.56196e-12	3.94048e-11	0.00125759	0.0183624	0.98038	1.332e-14	CD8.T
COVID-19 - Critical	DICE	CD8_NAIVE	LRRC37A2	17:44817408	17:44826056	480	7.40493e-11	5.18967e-11	0.0363488	0.0245355	0.939116	1.332e-14	CD8.T
COVID-19 - Critical	DICE	CD8_NAIVE	TOMM7	7:22852499	7:22873586	1477	5.41875e-11	0.00141445	4.05907e-09	0.10506	0.893526	3.914e-08	CD8.T
COVID-19 - Critical	DICE	CD8_NAIVE	LRRC37A	17:44817408	17:44826056	480	1.62243e-10	1.09298e-10	0.0796409	0.0527837	0.867575	1.332e-14	CD8.T
COVID-19 - Critical	DICE	CD8_NAIVE	KANSL1	17:44817408	17:44826056	315	2.38194e-10	4.39484e-11	0.116923	0.0207107	0.862366	1.332e-14	CD8.T
COVID-19 - Critical	DICE	CD8_NAIVE	NUTM2B	10:81577614	10:81406064	1823	0.000530065	0.00175512	0.0436718	0.143793	0.81025	2.135e-08	CD8.T
COVID-19 - Critical	DICE	CD8_NAIVE	IL10RB	21:34609944	21:34609944	1303	1.44884e-41	3.36849e-42	0.220684	0.0505796	0.728736	3.367e-47	CD8.T
COVID-19 - Critical	DICE	CD8_NAIVE	RP11-259G18.3	17:43762255	17:43572419	933	1.49773e-15	2.6019e-11	2.14993e-05	0.372865	0.627113	1.106e-14	CD8.T
COVID-19 - Critical	DICE	CD8_NAIVE	LRRC37A2	17:43762255	17:43572419	677	8.2761e-14	2.60818e-11	0.00118795	0.373754	0.625058	1.106e-14	CD8.T
COVID-19 - Critical	DICE	CD8_NAIVE	RP11-707O23.5	17:43762255	17:43572419	1223	6.44415e-15	2.61705e-11	9.25032e-05	0.375043	0.624865	1.106e-14	CD8.T
COVID-19 - Critical	DICE	CD8_NAIVE	LRRC37A	17:43762255	17:43572419	889	1.23294e-13	2.6624e-11	0.00176984	0.38156	0.61667	1.106e-14	CD8.T
COVID-19 - Critical	DICE	CD8_NAIVE	RP11-156P1.2	17:44060775	17:44162597	1000	7.09538e-17	2.31486e-11	1.46473e-06	0.477344	0.522654	1.741e-16	CD8.T
COVID-19 - Critical	DICE	CLASSICAL_MONOCYTES	NAPSB	19:50865535	19:50882619	1223	2.47495e-11	9.72943e-10	0.00047719	0.0177774	0.981745	7.067e-14	Mono
COVID-19 - Critical	DICE	CLASSICAL_MONOCYTES	RP11-259G18.3	17:44817408	17:44826056	480	2.2842e-15	4.00745e-11	1.12125e-06	0.0186902	0.981309	1.332e-14	Mono
COVID-19 - Critical	DICE	CLASSICAL_MONOCYTES	RP11-156P1.2	17:44817408	17:44826056	480	2.45387e-12	4.02885e-11	0.00120454	0.0187965	0.979999	1.332e-14	Mono
COVID-19 - Critical	DICE	CLASSICAL_MONOCYTES	HIP1	7:75247329	7:75266699	970	2.39543e-06	2.08094e-05	0.0061136	0.052168	0.941695	1.783e-09	Mono
COVID-19 - Critical	DICE	CLASSICAL_MONOCYTES	LRRC37A2	17:44817408	17:44826056	480	6.78261e-11	6.62772e-11	0.033294	0.0315986	0.935107	1.332e-14	Mono
COVID-19 - Critical	DICE	CLASSICAL_MONOCYTES	NUTM2B	10:81577614	10:81406064	1823	0.000410508	0.000470254	0.0338216	0.0378165	0.927481	2.135e-08	Mono
COVID-19 - Critical	DICE	CLASSICAL_MONOCYTES	TOMM7	7:22852499	7:22873586	1477	2.41666e-14	0.00145986	1.81027e-12	0.108465	0.890075	3.914e-08	Mono
COVID-19 - Critical	DICE	CLASSICAL_MONOCYTES	KANSL1	17:44817408	17:44826056	315	2.13822e-10	4.56648e-11	0.104959	0.0215421	0.873498	1.332e-14	Mono
COVID-19 - Critical	DICE	CLASSICAL_MONOCYTES	CAT	11:34504292	11:34504292	1979	1.12952e-17	1.05933e-17	0.0735615	0.0681319	0.858307	1.371e-22	Mono
COVID-19 - Critical	DICE	CLASSICAL_MONOCYTES	RIT1	1:155884933	1:155797665	433	0.00918308	0.0899458	0.00794345	0.076988	0.81594	1.406e-10	Mono
COVID-19 - Critical	DICE	CLASSICAL_MONOCYTES	LRRC37A	17:44817408	17:44826056	480	3.4959e-10	6.31142e-11	0.171604	0.0301828	0.798213	1.332e-14	Mono
COVID-19 - Critical	DICE	CLASSICAL_MONOCYTES	AC005682.5	7:22894487	7:22873586	1477	0.00029883	0.00239502	0.0223847	0.17861	0.796312	3.914e-08	Mono
COVID-19 - Critical	DICE	CLASSICAL_MONOCYTES	PSMD3	17:38137623	17:38134889	624	3.75781e-05	0.000262215	0.0363247	0.252758	0.710617	5.203e-09	Mono
COVID-19 - Critical	DICE	CLASSICAL_MONOCYTES	RP11-995C19.2	17:44817408	17:44826056	480	6.61775e-10	5.98307e-11	0.324848	0.0287228	0.646429	1.332e-14	Mono
COVID-19 - Critical	DICE	CLASSICAL_MONOCYTES	RP11-707O23.5	17:43762255	17:43572419	1223	2.24514e-17	2.56186e-11	3.22281e-07	0.367111	0.632888	1.106e-14	Mono
COVID-19 - Critical	DICE	CLASSICAL_MONOCYTES	LRRC37A2	17:43762255	17:43572419	677	1.7912e-13	2.57878e-11	0.00257109	0.369531	0.627898	1.106e-14	Mono
COVID-19 - Critical	DICE	CLASSICAL_MONOCYTES	LRRC37A	17:43762255	17:43572419	889	1.17013e-12	2.58294e-11	0.0167968	0.370158	0.613045	1.106e-14	Mono
COVID-19 - Critical	DICE	CLASSICAL_MONOCYTES	RP11-259G18.3	17:43756340	17:43572419	933	1.20583e-16	2.7891e-11	1.73092e-06	0.399765	0.600234	1.106e-14	Mono
COVID-19 - Critical	DICE	CLASSICAL_MONOCYTES	RP11-798G7.6	17:43762255	17:43572419	1223	7.43241e-12	2.38773e-11	0.106689	0.342199	0.551112	1.106e-14	Mono
COVID-19 - Critical	DICE	CLASSICAL_MONOCYTES	RP11-156P1.2	17:44060775	17:44162597	1000	2.8006e-16	2.32424e-11	5.78142e-06	0.479282	0.520712	1.741e-16	Mono
COVID-19 - Critical	DICE	NK_CD16POS	RP11-259G18.3	17:44817408	17:44826056	480	9.30286e-18	4.08427e-11	4.56652e-09	0.0190677	0.980932	1.332e-14	NK
COVID-19 - Critical	DICE	NK_CD16POS	RP11-156P1.2	17:44817408	17:44826056	480	1.6047e-12	4.00648e-11	0.000787704	0.0186862	0.980526	1.332e-14	NK
COVID-19 - Critical	DICE	NK_CD16POS	IL10RB	21:34609944	21:34609944	1303	1.16256e-43	2.11321e-42	0.0017708	0.031221	0.967008	3.367e-47	NK
COVID-19 - Critical	DICE	NK_CD16POS	LRRC37A2	17:44817408	17:44826056	480	5.2219e-11	5.48829e-11	0.0256329	0.0259922	0.948375	1.332e-14	NK
COVID-19 - Critical	DICE	NK_CD16POS	KANSL1	17:44817408	17:44826056	315	1.64542e-10	4.23055e-11	0.0807691	0.0198673	0.899364	1.332e-14	NK
COVID-19 - Critical	DICE	NK_CD16POS	TOMM7	7:22861639	7:22873586	1477	1.40139e-08	0.00145713	1.04975e-06	0.10826	0.890282	3.914e-08	NK
COVID-19 - Critical	DICE	NK_CD16POS	LRRC37A	17:44817408	17:44826056	480	2.35421e-10	5.54719e-11	0.115562	0.0263716	0.858066	1.332e-14	NK
COVID-19 - Critical	DICE	NK_CD16POS	RP11-259G18.3	17:43762255	17:43572419	933	1.96475e-17	2.50024e-11	2.82032e-07	0.358258	0.641742	1.106e-14	NK
COVID-19 - Critical	DICE	NK_CD16POS	RP11-707O23.5	17:43762255	17:43572419	1223	3.40035e-16	2.5271e-11	4.88107e-06	0.362117	0.637878	1.106e-14	NK
COVID-19 - Critical	DICE	NK_CD16POS	LRRC37A2	17:43762255	17:43572419	677	1.71542e-13	2.59884e-11	0.00246232	0.372412	0.625126	1.106e-14	NK
COVID-19 - Critical	DICE	NK_CD16POS	LRRC37A	17:43762255	17:43572419	889	2.15916e-13	2.63044e-11	0.00309939	0.376969	0.619931	1.106e-14	NK
COVID-19 - Critical	DICE	NK_CD16POS	KANSL1	17:43762255	17:43572419	1169	8.73615e-12	2.47218e-11	0.125404	0.354351	0.520245	1.106e-14	NK
COVID-19 - Critical	DICE	NK_CD16POS	RP11-156P1.2	17:44060775	17:44162597	1000	7.78089e-17	2.33379e-11	1.60625e-06	0.481257	0.518741	1.741e-16	NK
COVID-19 - Critical	DICE	NONCLASSICAL_MONOCYTES	NAPSB	19:50865535	19:50882619	1223	6.28994e-13	8.43785e-10	1.21275e-05	0.0152842	0.984704	7.067e-14	Mono
COVID-19 - Critical	DICE	NONCLASSICAL_MONOCYTES	RP11-259G18.3	17:44817408	17:44826056	480	9.07742e-15	4.18033e-11	4.45586e-06	0.0195396	0.980456	1.332e-14	Mono
COVID-19 - Critical	DICE	NONCLASSICAL_MONOCYTES	RP11-156P1.2	17:44817408	17:44826056	480	1.55755e-12	4.03939e-11	0.000764557	0.0188479	0.980388	1.332e-14	Mono
COVID-19 - Critical	DICE	NONCLASSICAL_MONOCYTES	KCNC3	19:50874162	19:50882619	1223	1.93528e-13	1.59227e-09	3.73139e-06	0.02973	0.970266	7.067e-14	Mono
COVID-19 - Critical	DICE	NONCLASSICAL_MONOCYTES	AC005682.5	7:22873586	7:22873586	1477	0.000150449	0.000450969	0.0112698	0.0328258	0.955303	3.914e-08	Mono
COVID-19 - Critical	DICE	NONCLASSICAL_MONOCYTES	OAS1	12:113357209	12:113357442	1088	5.99146e-11	3.66479e-10	0.00843527	0.050655	0.94091	8.155e-15	Mono
COVID-19 - Critical	DICE	NONCLASSICAL_MONOCYTES	TOMM7	7:22852499	7:22873586	1477	9.36678e-10	0.0014291	7.01645e-08	0.106159	0.892412	3.914e-08	Mono
COVID-19 - Critical	DICE	NONCLASSICAL_MONOCYTES	RAB2A	8:61485641	8:61445098	1383	1.48983e-05	0.000134178	0.0128627	0.114972	0.872016	1.053e-08	Mono
COVID-19 - Critical	DICE	NONCLASSICAL_MONOCYTES	RP11-503G7.2	12:133058157	12:133058157	1367	8.72408e-12	3.04134e-11	0.0478648	0.166077	0.786058	1.025e-16	Mono
COVID-19 - Critical	DICE	NONCLASSICAL_MONOCYTES	CA8	8:61332227	8:61445098	1383	5.54013e-05	0.000210182	0.0478316	0.180693	0.77121	1.053e-08	Mono
COVID-19 - Critical	DICE	NONCLASSICAL_MONOCYTES	RIT1	1:155884933	1:155797665	433	0.0915509	0.0524842	0.0791924	0.0446672	0.732105	1.406e-10	Mono
COVID-19 - Critical	DICE	NONCLASSICAL_MONOCYTES	RP11-259G18.3	17:43762255	17:43572419	933	1.93375e-15	2.57271e-11	2.77583e-05	0.368671	0.631301	1.106e-14	Mono
COVID-19 - Critical	DICE	NONCLASSICAL_MONOCYTES	RP11-707O23.5	17:43756340	17:43572419	1223	1.18858e-15	2.59176e-11	1.70616e-05	0.371408	0.628575	1.106e-14	Mono
COVID-19 - Critical	DICE	NONCLASSICAL_MONOCYTES	RP11-259G18.2	17:44817408	17:44826056	480	7.9626e-10	5.33837e-11	0.390863	0.0256211	0.583516	1.332e-14	Mono
COVID-19 - Critical	DICE	NONCLASSICAL_MONOCYTES	NUTM2B	10:81577614	10:81406064	1823	0.00406105	0.00150245	0.334588	0.12325	0.536599	2.135e-08	Mono
COVID-19 - Critical	DICE	NONCLASSICAL_MONOCYTES	LRRC37A2	17:43762255	17:43572419	677	1.12709e-11	2.1924e-11	0.161783	0.314173	0.524044	1.106e-14	Mono
COVID-19 - Critical	DICE	NONCLASSICAL_MONOCYTES	LRRC37A	17:43762255	17:43572419	889	1.09532e-11	2.25906e-11	0.157229	0.32376	0.519011	1.106e-14	Mono
COVID-19 - Critical	DICE	NONCLASSICAL_MONOCYTES	RP11-156P1.2	17:44060775	17:44162597	1000	3.54814e-16	2.36333e-11	7.32459e-06	0.487362	0.512631	1.741e-16	Mono
COVID-19 - Critical	DICE	NONCLASSICAL_MONOCYTES	MED24	17:38153875	17:38134889	624	0.000424482	8.42546e-05	0.410323	0.080936	0.508233	5.203e-09	Mono
COVID-19 - Critical	DICE	TFH	RP11-259G18.3	17:44826056	17:44826056	480	4.3208e-18	4.04779e-11	2.12096e-09	0.0188884	0.981112	1.332e-14	CD4.T
COVID-19 - Critical	DICE	TFH	LRRC37A	17:44817408	17:44826056	480	7.46441e-12	4.26178e-11	0.00366408	0.0199435	0.976392	1.332e-14	CD4.T
COVID-19 - Critical	DICE	TFH	RP11-156P1.2	17:44817408	17:44826056	480	1.32383e-11	4.25876e-11	0.00649831	0.0199315	0.97357	1.332e-14	CD4.T
COVID-19 - Critical	DICE	TFH	LRRC37A2	17:44817408	17:44826056	480	5.00923e-11	5.09246e-11	0.0245889	0.0240462	0.951365	1.332e-14	CD4.T
COVID-19 - Critical	DICE	TFH	TOMM7	7:22852499	7:22873586	1477	1.80081e-11	0.00139862	1.34895e-09	0.103873	0.894729	3.914e-08	CD4.T
COVID-19 - Critical	DICE	TFH	KANSL1	17:44817408	17:44826056	315	2.45883e-10	4.45645e-11	0.120697	0.0210172	0.858286	1.332e-14	CD4.T
COVID-19 - Critical	DICE	TFH	NUTM2B	10:81577614	10:81406064	1823	0.00213465	0.001763	0.175872	0.144577	0.675653	2.135e-08	CD4.T
COVID-19 - Critical	DICE	TFH	RP11-259G18.3	17:43756340	17:43572419	933	2.33953e-18	2.54546e-11	3.3583e-08	0.364755	0.635245	1.106e-14	CD4.T
COVID-19 - Critical	DICE	TFH	LRRC37A2	17:43762255	17:43572419	677	1.39615e-13	2.5712e-11	0.00200404	0.368441	0.629555	1.106e-14	CD4.T
COVID-19 - Critical	DICE	TFH	LRRC37A	17:43762255	17:43572419	889	1.85728e-15	2.5865e-11	2.66606e-05	0.370653	0.62932	1.106e-14	CD4.T
COVID-19 - Critical	DICE	TFH	DND1P1	17:43762255	17:43572419	1223	6.15806e-13	2.53016e-11	0.00883966	0.362566	0.628594	1.106e-14	CD4.T
COVID-19 - Critical	DICE	TFH	RP11-707O23.5	17:43762255	17:43572419	1223	1.8654e-19	2.65395e-11	2.67772e-09	0.380344	0.619656	1.106e-14	CD4.T
COVID-19 - Critical	DICE	TFH	KANSL1	17:43762255	17:43572419	1169	8.23524e-12	2.37122e-11	0.118214	0.339837	0.541949	1.106e-14	CD4.T
COVID-19 - Critical	DICE	TFH	RP11-156P1.2	17:44060775	17:44162597	1000	6.02776e-16	2.38724e-11	1.24434e-05	0.492302	0.507686	1.741e-16	CD4.T
COVID-19 - Critical	DICE	TH1	RP11-259G18.3	17:44817408	17:44826056	480	2.03049e-18	3.98572e-11	9.96711e-10	0.0185834	0.981417	1.332e-14	CD4.T
COVID-19 - Critical	DICE	TH1	RP11-156P1.2	17:44817408	17:44826056	480	3.11837e-12	4.64036e-11	0.00153072	0.0218016	0.976668	1.332e-14	CD4.T
COVID-19 - Critical	DICE	TH1	LRRC37A	17:44817408	17:44826056	480	1.57172e-10	4.89327e-11	0.0771516	0.02312	0.899728	1.332e-14	CD4.T
COVID-19 - Critical	DICE	TH1	LRRC37A2	17:44817408	17:44826056	480	1.82161e-10	5.55658e-11	0.0894181	0.0263916	0.88419	1.332e-14	CD4.T
COVID-19 - Critical	DICE	TH1	TOMM7	7:22852499	7:22873586	1477	2.34656e-10	0.00158026	1.75776e-08	0.117493	0.880927	3.914e-08	CD4.T
COVID-19 - Critical	DICE	TH1	KANSL1	17:44817408	17:44826056	315	3.11793e-10	4.61601e-11	0.153051	0.0218336	0.825116	1.332e-14	CD4.T
COVID-19 - Critical	DICE	TH1	NTN5	19:49206172	19:49206172	1369	6.62501e-11	4.84489e-11	0.178439	0.129801	0.691761	9.512e-16	CD4.T
COVID-19 - Critical	DICE	TH1	AQP3	9:33425568	9:33425568	1207	0.000150763	0.00076766	0.0567129	0.288118	0.65425	7.603e-09	CD4.T
COVID-19 - Critical	DICE	TH1	RP11-707O23.5	17:43762255	17:43572419	1223	3.0752e-17	2.56016e-11	4.41432e-07	0.366868	0.633132	1.106e-14	CD4.T
COVID-19 - Critical	DICE	TH1	DND1P1	17:43762255	17:43572419	1223	3.37263e-13	2.58707e-11	0.00484128	0.37074	0.624419	1.106e-14	CD4.T
COVID-19 - Critical	DICE	TH1	RP11-259G18.3	17:43762255	17:43572419	933	5.49744e-17	2.64204e-11	7.89136e-07	0.378633	0.621366	1.106e-14	CD4.T
COVID-19 - Critical	DICE	TH1	LRRC37A2	17:43762255	17:43572419	677	4.68273e-13	2.5988e-11	0.0067216	0.372411	0.620868	1.106e-14	CD4.T
COVID-19 - Critical	DICE	TH1	LRRC37A	17:43762255	17:43572419	889	2.4562e-13	2.62974e-11	0.00352578	0.376869	0.619605	1.106e-14	CD4.T
COVID-19 - Critical	DICE	TH1	NUTM2B	10:81413039	10:81406064	1823	0.00327603	0.0019858	0.26991	0.163048	0.56178	2.135e-08	CD4.T
COVID-19 - Critical	DICE	TH1	CAT	11:34504292	11:34504292	1979	4.78553e-17	2.15281e-17	0.311663	0.139655	0.548682	1.371e-22	CD4.T
COVID-19 - Critical	DICE	TH1	RP11-156P1.2	17:44060775	17:44162597	1000	9.54266e-16	2.40161e-11	1.96994e-05	0.495272	0.504708	1.741e-16	CD4.T
COVID-19 - Critical	DICE	TH1-17	RP11-259G18.3	17:44817408	17:44826056	480	4.44601e-14	4.10353e-11	2.18243e-05	0.0191623	0.980816	1.332e-14	CD4.T
COVID-19 - Critical	DICE	TH1-17	LRRC37A2	17:44817408	17:44826056	480	2.1256e-11	4.11526e-11	0.010434	0.0192303	0.970336	1.332e-14	CD4.T
COVID-19 - Critical	DICE	TH1-17	RP11-156P1.2	17:44817408	17:44826056	480	1.93985e-11	4.34704e-11	0.0095222	0.0203683	0.970109	1.332e-14	CD4.T
COVID-19 - Critical	DICE	TH1-17	KANSL1	17:44817408	17:44826056	315	3.83555e-11	4.00502e-11	0.0188277	0.0186971	0.962475	1.332e-14	CD4.T
COVID-19 - Critical	DICE	TH1-17	LRRC37A	17:44817408	17:44826056	480	5.30628e-11	4.33244e-11	0.0260471	0.0203131	0.95364	1.332e-14	CD4.T
COVID-19 - Critical	DICE	TH1-17	TOMM7	7:22861639	7:22873586	1477	2.96207e-17	0.0013881	2.21882e-15	0.103084	0.895528	3.914e-08	CD4.T
COVID-19 - Critical	DICE	TH1-17	RIT1	1:155884933	1:155797665	433	0.0186982	0.0592318	0.0161741	0.0503806	0.855515	1.406e-10	CD4.T
COVID-19 - Critical	DICE	TH1-17	NXPE3	3:101371922	3:101366698	1820	4.84009e-05	0.00017803	0.0608832	0.223227	0.715663	1.193e-08	CD4.T
COVID-19 - Critical	DICE	TH1-17	RP11-707O23.5	17:43762255	17:43572419	1223	3.98098e-15	2.55363e-11	5.71455e-05	0.365929	0.634014	1.106e-14	CD4.T
COVID-19 - Critical	DICE	TH1-17	RP11-259G18.3	17:43762255	17:43572419	933	2.06131e-14	2.55293e-11	0.000295892	0.365828	0.633876	1.106e-14	CD4.T
COVID-19 - Critical	DICE	TH1-17	LRRC37A2	17:43762255	17:43572419	677	1.26038e-14	2.58194e-11	0.000180916	0.369982	0.629837	1.106e-14	CD4.T
COVID-19 - Critical	DICE	TH1-17	LRRC37A	17:43762255	17:43572419	889	1.16359e-14	2.61089e-11	0.000167028	0.374157	0.625676	1.106e-14	CD4.T
COVID-19 - Critical	DICE	TH1-17	KANSL1	17:43762255	17:43572419	1169	9.82204e-13	2.57891e-11	0.0140992	0.369576	0.616325	1.106e-14	CD4.T
COVID-19 - Critical	DICE	TH1-17	RP11-995C19.2	17:44817408	17:44826056	480	8.15074e-10	5.84592e-11	0.400098	0.0281243	0.571778	1.332e-14	CD4.T
COVID-19 - Critical	DICE	TH1-17	TBX21	17:44817408	17:44826056	449	1.32491e-09	8.67858e-11	0.441026	0.0283579	0.530616	1.332e-14	CD4.T
COVID-19 - Critical	DICE	TH1-17	RP11-995C19.2	17:43762255	17:43572419	677	1.16997e-11	2.18045e-11	0.167938	0.312463	0.519599	1.106e-14	CD4.T
COVID-19 - Critical	DICE	TH1-17	RP11-156P1.2	17:44060775	17:44162597	1000	1.95827e-15	2.37328e-11	4.04255e-05	0.489416	0.510543	1.741e-16	CD4.T
COVID-19 - Critical	DICE	TH1-17	RP11-798G7.4	17:43762255	17:43572419	1223	1.13929e-11	2.30578e-11	0.163541	0.33048	0.505979	1.106e-14	CD4.T
COVID-19 - Critical	DICE	TH17	RP11-259G18.3	17:44817408	17:44826056	480	2.63681e-15	3.94622e-11	1.29434e-06	0.0183893	0.981609	1.332e-14	CD4.T
COVID-19 - Critical	DICE	TH17	RP11-156P1.2	17:44817408	17:44826056	480	8.00255e-13	3.95788e-11	0.000392824	0.018447	0.98116	1.332e-14	CD4.T
COVID-19 - Critical	DICE	TH17	LRRC37A	17:44817408	17:44826056	480	8.78506e-12	4.02638e-11	0.00431235	0.0187875	0.9769	1.332e-14	CD4.T
COVID-19 - Critical	DICE	TH17	LRRC37A2	17:44817408	17:44826056	480	1.64215e-11	4.34183e-11	0.00806087	0.0203413	0.971598	1.332e-14	CD4.T
COVID-19 - Critical	DICE	TH17	KANSL1	17:44817408	17:44826056	315	4.30955e-11	4.14651e-11	0.0211544	0.0193946	0.959451	1.332e-14	CD4.T
COVID-19 - Critical	DICE	TH17	TOMM7	7:22852499	7:22873586	1477	7.657e-12	0.00141348	5.73569e-10	0.104987	0.893599	3.914e-08	CD4.T
COVID-19 - Critical	DICE	TH17	CAT	11:34504292	11:34504292	1979	1.19595e-17	7.95019e-18	0.0778875	0.0509053	0.871207	1.371e-22	CD4.T
COVID-19 - Critical	DICE	TH17	NUTM2B	10:81577614	10:81406064	1823	0.000966636	0.0008241	0.0796406	0.0670456	0.851523	2.135e-08	CD4.T
COVID-19 - Critical	DICE	TH17	AC005682.5	7:22873586	7:22873586	1477	0.00110173	0.000874626	0.0825279	0.0646655	0.85083	3.914e-08	CD4.T
COVID-19 - Critical	DICE	TH17	NTN5	19:49206172	19:49206172	1369	4.03194e-11	2.35802e-11	0.108597	0.0626823	0.828721	9.512e-16	CD4.T
COVID-19 - Critical	DICE	TH17	NXPE3	3:101371922	3:101366698	1820	4.49853e-05	0.000115593	0.0565867	0.144605	0.798647	1.193e-08	CD4.T
COVID-19 - Critical	DICE	TH17	AC005682.6	7:22873586	7:22873586	1477	0.00280043	0.00142571	0.209775	0.106117	0.679882	3.914e-08	CD4.T
COVID-19 - Critical	DICE	TH17	RIT1	1:155884933	1:155797665	433	0.1252	0.0487228	0.1083	0.0414694	0.676308	1.406e-10	CD4.T
COVID-19 - Critical	DICE	TH17	RP11-259G18.3	17:43762255	17:43572419	933	1.25882e-15	2.55877e-11	1.80699e-05	0.366669	0.633313	1.106e-14	CD4.T
COVID-19 - Critical	DICE	TH17	LRRC37A2	17:43762255	17:43572419	677	1.13411e-14	2.57781e-11	0.000162791	0.369389	0.630448	1.106e-14	CD4.T
COVID-19 - Critical	DICE	TH17	LRRC37A	17:43762255	17:43572419	889	3.17566e-15	2.58279e-11	4.55854e-05	0.37012	0.629834	1.106e-14	CD4.T
COVID-19 - Critical	DICE	TH17	RP11-707O23.5	17:43762255	17:43572419	1223	2.15034e-16	2.61434e-11	3.08673e-06	0.374652	0.625345	1.106e-14	CD4.T
COVID-19 - Critical	DICE	TH17	DND1P1	17:43762255	17:43572419	1223	1.79773e-12	2.563e-11	0.0258057	0.367302	0.606892	1.106e-14	CD4.T
COVID-19 - Critical	DICE	TH17	KANSL1	17:43762255	17:43572419	1169	4.18875e-12	2.47864e-11	0.0601279	0.355214	0.584658	1.106e-14	CD4.T
COVID-19 - Critical	DICE	TH17	RP11-156P1.2	17:44060775	17:44162597	1000	6.10946e-18	2.37803e-11	1.26121e-07	0.490399	0.509601	1.741e-16	CD4.T
COVID-19 - Critical	DICE	TH2	RP11-259G18.3	17:44817408	17:44826056	480	5.14046e-21	3.87864e-11	2.52331e-12	0.0180573	0.981943	1.332e-14	CD4.T
COVID-19 - Critical	DICE	TH2	RP11-156P1.2	17:44817408	17:44826056	480	2.51179e-13	3.95065e-11	0.000123297	0.0184112	0.981465	1.332e-14	CD4.T
COVID-19 - Critical	DICE	TH2	KANSL1	17:44817408	17:44826056	315	1.64731e-11	4.25383e-11	0.00808622	0.0199089	0.972005	1.332e-14	CD4.T
COVID-19 - Critical	DICE	TH2	LRRC37A2	17:44817408	17:44826056	480	5.69643e-11	4.92755e-11	0.0279623	0.0232392	0.948799	1.332e-14	CD4.T
COVID-19 - Critical	DICE	TH2	LRRC37A	17:44817408	17:44826056	480	7.9761e-11	4.59307e-11	0.0391525	0.0216069	0.939241	1.332e-14	CD4.T
COVID-19 - Critical	DICE	TH2	RP11-259G18.2	17:44817408	17:44826056	480	6.96289e-11	7.95779e-11	0.0341789	0.0381349	0.927686	1.332e-14	CD4.T
COVID-19 - Critical	DICE	TH2	AC005682.6	7:22873586	7:22873586	1477	0.000655411	0.00061853	0.0490954	0.0454286	0.904202	3.914e-08	CD4.T
COVID-19 - Critical	DICE	TH2	TOMM7	7:22852499	7:22873586	1477	8.84223e-14	0.00139215	6.62352e-12	0.103388	0.89522	3.914e-08	CD4.T
COVID-19 - Critical	DICE	TH2	MED24	17:38159335	17:38134889	624	5.40207e-05	8.38433e-05	0.0522188	0.0801792	0.867464	5.203e-09	CD4.T
COVID-19 - Critical	DICE	TH2	NUTM2B	10:81577614	10:81406064	1823	0.00105424	0.00107238	0.0868582	0.0875292	0.823486	2.135e-08	CD4.T
COVID-19 - Critical	DICE	TH2	GBAP1	1:155735012	1:155797665	325	0.0459681	0.097094	0.0323432	0.0675585	0.757036	1.406e-10	CD4.T
COVID-19 - Critical	DICE	TH2	RP11-259G18.3	17:43762255	17:43572419	933	9.08801e-21	2.48351e-11	1.30455e-10	0.355854	0.644146	1.106e-14	CD4.T
COVID-19 - Critical	DICE	TH2	RP11-707O23.5	17:43710127	17:43572419	1223	3.06929e-21	2.58392e-11	4.40585e-11	0.370282	0.629718	1.106e-14	CD4.T
COVID-19 - Critical	DICE	TH2	LRRC37A2	17:43762255	17:43572419	677	1.62887e-13	2.58666e-11	0.00233808	0.370663	0.626999	1.106e-14	CD4.T
COVID-19 - Critical	DICE	TH2	LRRC37A	17:43762255	17:43572419	889	7.9251e-15	2.6352e-11	0.000113762	0.377651	0.622236	1.106e-14	CD4.T
COVID-19 - Critical	DICE	TH2	KANSL1	17:43762255	17:43572419	1169	1.07542e-12	2.57364e-11	0.0154373	0.36882	0.615743	1.106e-14	CD4.T
COVID-19 - Critical	DICE	TH2	RP11-259G18.2	17:43762255	17:43572419	955	1.56986e-12	2.59348e-11	0.0225347	0.371678	0.605787	1.106e-14	CD4.T
COVID-19 - Critical	DICE	TH2	RP11-156P1.2	17:44060775	17:44162597	1000	6.64681e-18	2.35982e-11	1.37213e-07	0.486636	0.513364	1.741e-16	CD4.T
COVID-19 - Critical	DICE	TREG_MEMORY	RP11-156P1.2	17:44817408	17:44826056	480	4.86946e-13	3.9629e-11	0.000239029	0.0184715	0.981289	1.332e-14	CD4.T
COVID-19 - Critical	DICE	TREG_MEMORY	RP11-259G18.3	17:44822662	17:44826056	480	3.08329e-18	4.16881e-11	1.5135e-09	0.019483	0.980517	1.332e-14	CD4.T
COVID-19 - Critical	DICE	TREG_MEMORY	IFNAR2	21:34609944	21:34609944	1303	4.21778e-43	1.58313e-42	0.00642446	0.0231435	0.970432	3.367e-47	CD4.T
COVID-19 - Critical	DICE	TREG_MEMORY	CAT	11:34504292	11:34504292	1979	1.67153e-18	4.19249e-18	0.010886	0.0263413	0.962773	1.371e-22	CD4.T
COVID-19 - Critical	DICE	TREG_MEMORY	LRRC37A	17:44817408	17:44826056	480	3.59108e-11	4.48202e-11	0.0176277	0.0210397	0.961333	1.332e-14	CD4.T
COVID-19 - Critical	DICE	TREG_MEMORY	LRRC37A2	17:44817408	17:44826056	480	9.82763e-11	6.08627e-11	0.0482412	0.028953	0.922806	1.332e-14	CD4.T
COVID-19 - Critical	DICE	TREG_MEMORY	KANSL1	17:44817408	17:44826056	315	1.38158e-10	4.36872e-11	0.0678181	0.0205332	0.911649	1.332e-14	CD4.T
COVID-19 - Critical	DICE	TREG_MEMORY	TOMM7	7:22852499	7:22873586	1477	1.18633e-09	0.00143111	8.88657e-08	0.106309	0.89226	3.914e-08	CD4.T
COVID-19 - Critical	DICE	TREG_MEMORY	NXPE3	3:101371922	3:101366698	1820	1.14811e-05	0.000152307	0.014442	0.190792	0.794602	1.193e-08	CD4.T
COVID-19 - Critical	DICE	TREG_MEMORY	NUTM2B	10:81577614	10:81406064	1823	0.000184271	0.00233529	0.015182	0.191613	0.790686	2.135e-08	CD4.T
COVID-19 - Critical	DICE	TREG_MEMORY	AC005682.5	7:22873586	7:22873586	1477	0.00134856	0.00268472	0.101018	0.200412	0.694537	3.914e-08	CD4.T
COVID-19 - Critical	DICE	TREG_MEMORY	RP11-707O23.5	17:43762255	17:43572419	1223	9.3973e-18	2.53539e-11	1.34895e-07	0.363308	0.636692	1.106e-14	CD4.T
COVID-19 - Critical	DICE	TREG_MEMORY	RP11-259G18.3	17:43762255	17:43572419	933	2.27487e-17	2.55535e-11	3.26549e-07	0.366176	0.633823	1.106e-14	CD4.T
COVID-19 - Critical	DICE	TREG_MEMORY	LRRC37A	17:43762255	17:43572419	889	4.6803e-14	2.59221e-11	0.000671839	0.371474	0.627854	1.106e-14	CD4.T
COVID-19 - Critical	DICE	TREG_MEMORY	LRRC37A2	17:43762255	17:43572419	677	1.07022e-13	2.59913e-11	0.0015362	0.372454	0.62601	1.106e-14	CD4.T
COVID-19 - Critical	DICE	TREG_MEMORY	KANSL1	17:43762255	17:43572419	1169	4.34061e-12	2.48401e-11	0.0623078	0.355988	0.581704	1.106e-14	CD4.T
COVID-19 - Critical	DICE	TREG_MEMORY	AC005682.6	7:22894735	7:22873586	1477	0.00383518	0.0018482	0.287285	0.137876	0.569156	3.914e-08	CD4.T
COVID-19 - Critical	DICE	TREG_MEMORY	RIT1	1:155884933	1:155797665	433	0.180075	0.0774542	0.155766	0.0664784	0.520226	1.406e-10	CD4.T
COVID-19 - Critical	DICE	TREG_MEMORY	DND1P1	17:43762255	17:43572419	1223	1.1985e-11	2.21236e-11	0.17204	0.317065	0.510895	1.106e-14	CD4.T
COVID-19 - Critical	DICE	TREG_MEMORY	RP11-156P1.2	17:44060775	17:44162597	1000	4.8151e-17	2.39256e-11	9.94004e-07	0.493401	0.506598	1.741e-16	CD4.T
COVID-19 - Critical	DICE	TREG_NAIVE	RP11-259G18.3	17:44826056	17:44826056	480	9.39213e-18	3.77845e-11	4.61034e-09	0.017565	0.982435	1.332e-14	CD4.T
COVID-19 - Critical	DICE	TREG_NAIVE	RP11-156P1.2	17:44817408	17:44826056	480	4.35812e-12	4.18663e-11	0.00213928	0.0195728	0.978288	1.332e-14	CD4.T
COVID-19 - Critical	DICE	TREG_NAIVE	LRRC37A	17:44817408	17:44826056	480	3.59626e-11	5.94539e-11	0.017653	0.0282302	0.954117	1.332e-14	CD4.T
COVID-19 - Critical	DICE	TREG_NAIVE	TOMM7	7:22861639	7:22873586	1477	7.52448e-16	0.00141446	5.63642e-14	0.105061	0.893525	3.914e-08	CD4.T
COVID-19 - Critical	DICE	TREG_NAIVE	LRRC37A2	17:44817408	17:44826056	480	1.87054e-10	8.61661e-11	0.0918197	0.0414298	0.86675	1.332e-14	CD4.T
COVID-19 - Critical	DICE	TREG_NAIVE	KANSL1	17:44817408	17:44826056	315	2.33325e-10	4.50134e-11	0.114533	0.0212316	0.864236	1.332e-14	CD4.T
COVID-19 - Critical	DICE	TREG_NAIVE	NUTM2B	10:81413039	10:81406064	1823	0.00127663	0.00101354	0.105181	0.0826953	0.809834	2.135e-08	CD4.T
COVID-19 - Critical	DICE	TREG_NAIVE	MED24	17:38134889	17:38134889	624	0.000217671	0.000104537	0.210411	0.100361	0.688906	5.203e-09	CD4.T
COVID-19 - Critical	DICE	TREG_NAIVE	RP11-259G18.3	17:43762255	17:43572419	933	5.83492e-18	2.53617e-11	8.3758e-08	0.363421	0.636579	1.106e-14	CD4.T
COVID-19 - Critical	DICE	TREG_NAIVE	RP11-707O23.5	17:43762255	17:43572419	1223	1.07442e-18	2.56239e-11	1.54229e-08	0.367188	0.632812	1.106e-14	CD4.T
COVID-19 - Critical	DICE	TREG_NAIVE	LRRC37A2	17:43762255	17:43572419	677	4.2997e-13	2.58266e-11	0.00617179	0.370092	0.623736	1.106e-14	CD4.T
COVID-19 - Critical	DICE	TREG_NAIVE	LRRC37A	17:43762255	17:43572419	889	7.01647e-14	2.67295e-11	0.00100719	0.383075	0.615918	1.106e-14	CD4.T
COVID-19 - Critical	DICE	TREG_NAIVE	RP11-156P1.2	17:44060775	17:44162597	1000	3.92018e-16	2.37615e-11	8.09262e-06	0.49001	0.509982	1.741e-16	CD4.T
COVID-19 - Hospitalised	DICE	B_NAIVE	RP11-156P1.2	17:44812188	17:44860021	577	2.6612e-14	2.23714e-12	0.000234076	0.0186965	0.981069	2.518e-16	B
COVID-19 - Hospitalised	DICE	B_NAIVE	RP11-259G18.3	17:44787312	17:44860021	508	7.14389e-16	2.28381e-12	6.28366e-06	0.0191072	0.980887	2.518e-16	B
COVID-19 - Hospitalised	DICE	B_NAIVE	LRRC37A	17:44812188	17:44860021	577	3.80166e-12	2.30616e-12	0.0334389	0.0193374	0.947224	2.518e-16	B
COVID-19 - Hospitalised	DICE	B_NAIVE	LRRC37A2	17:44812188	17:44860021	577	9.05559e-12	2.94388e-12	0.0796516	0.0249986	0.89535	2.518e-16	B
COVID-19 - Hospitalised	DICE	B_NAIVE	KCNC3	19:50865535	19:50865535	1180	5.49829e-11	1.12341e-11	0.0957497	0.018678	0.885572	4.359e-16	B
COVID-19 - Hospitalised	DICE	B_NAIVE	RP11-503G7.2	12:133058157	12:133141973	1298	5.70647e-07	4.51544e-07	0.117954	0.0925454	0.7895	4.008e-13	B
COVID-19 - Hospitalised	DICE	B_NAIVE	LRRC37A	17:43714850	17:43558092	646	9.60072e-16	2.24078e-13	0.00123542	0.287632	0.711132	1.11e-12	B
COVID-19 - Hospitalised	DICE	B_NAIVE	LRRC37A2	17:43714850	17:43558092	434	7.60152e-15	2.18138e-13	0.0097816	0.279988	0.71023	1.11e-12	B
COVID-19 - Hospitalised	DICE	B_NAIVE	RP11-259G18.3	17:43712337	17:43558092	690	3.59065e-17	2.2744e-13	4.62045e-05	0.291961	0.707993	1.11e-12	B
COVID-19 - Hospitalised	DICE	B_NAIVE	RP11-707O23.5	17:43714850	17:43558092	986	2.49921e-18	2.28931e-13	3.21598e-06	0.293882	0.706114	1.11e-12	B
COVID-19 - Hospitalised	DICE	B_NAIVE	PI4K2B	4:25315616	4:25448493	1444	0.00370886	0.000826719	0.296985	0.0655662	0.632913	6.142e-09	B
COVID-19 - Hospitalised	DICE	B_NAIVE	RP11-798G7.6	17:43714850	17:43558092	986	1.49275e-13	1.86043e-13	0.192087	0.238831	0.569082	1.11e-12	B
COVID-19 - Hospitalised	DICE	B_NAIVE	RP11-156P1.2	17:44060775	17:44060775	1000	2.73201e-19	2.04804e-13	5.96958e-07	0.446953	0.553046	7.832e-19	B
COVID-19 - Hospitalised	DICE	CD4_N_STIM	RP11-259G18.3	17:44787312	17:44860021	508	1.22574e-17	2.77015e-12	1.07814e-07	0.0233892	0.976611	2.518e-16	CD4.T
COVID-19 - Hospitalised	DICE	CD4_N_STIM	RP11-156P1.2	17:44812188	17:44860021	577	4.56079e-12	2.40862e-12	0.040116	0.0202462	0.939638	2.518e-16	CD4.T
COVID-19 - Hospitalised	DICE	CD4_N_STIM	RAB2A	8:61512042	8:61419728	1400	8.51738e-06	1.06957e-05	0.0645406	0.0801917	0.855248	4.712e-10	CD4.T
COVID-19 - Hospitalised	DICE	CD4_N_STIM	RP11-259G18.3	17:43712337	17:43558092	690	6.38586e-18	2.21692e-13	8.21733e-06	0.284558	0.715434	1.11e-12	CD4.T
COVID-19 - Hospitalised	DICE	CD4_N_STIM	RP11-707O23.5	17:43714850	17:43558092	986	1.9903e-18	2.22513e-13	2.56111e-06	0.285615	0.714383	1.11e-12	CD4.T
COVID-19 - Hospitalised	DICE	CD4_N_STIM	DND1P1	17:43714850	17:43558092	986	1.95806e-14	2.15362e-13	0.0251963	0.276429	0.698375	1.11e-12	CD4.T
COVID-19 - Hospitalised	DICE	CD4_N_STIM	RP11-156P1.2	17:44060775	17:44060775	1000	3.53403e-17	2.14181e-13	7.72203e-05	0.467462	0.53246	7.832e-19	CD4.T
COVID-19 - Hospitalised	DICE	CD4_N_STIM	LRRC37A	17:43714850	17:43558092	646	2.09983e-13	1.73267e-13	0.270205	0.222453	0.507342	1.11e-12	CD4.T
COVID-19 - Hospitalised	DICE	CD4_NAIVE	RP11-259G18.3	17:44812188	17:44860021	508	1.01319e-15	2.08359e-12	8.91184e-06	0.0173443	0.982647	2.518e-16	CD4.T
COVID-19 - Hospitalised	DICE	CD4_NAIVE	RP11-156P1.2	17:44812188	17:44860021	577	2.53557e-13	2.11222e-12	0.00223025	0.0175986	0.980171	2.518e-16	CD4.T
COVID-19 - Hospitalised	DICE	CD4_NAIVE	RP11-501C14.7	17:47903146	17:47940666	555	2.54066e-09	2.1375e-10	0.0329214	0.00180446	0.965274	2.434e-17	CD4.T
COVID-19 - Hospitalised	DICE	CD4_NAIVE	LRRC37A	17:44812188	17:44860021	577	1.62377e-12	2.45547e-12	0.0142825	0.0206329	0.965085	2.518e-16	CD4.T
COVID-19 - Hospitalised	DICE	CD4_NAIVE	RP11-503G7.2	12:133058157	12:133141973	1298	4.28704e-08	1.63888e-07	0.00886139	0.0329177	0.958221	4.008e-13	CD4.T
COVID-19 - Hospitalised	DICE	CD4_NAIVE	LRRC37A2	17:44812188	17:44860021	577	1.2195e-11	3.15455e-12	0.107265	0.0268811	0.865854	2.518e-16	CD4.T
COVID-19 - Hospitalised	DICE	CD4_NAIVE	PI4K2B	4:25315616	4:25448493	1444	0.00176005	0.000727459	0.140935	0.0574518	0.799126	6.142e-09	CD4.T
COVID-19 - Hospitalised	DICE	CD4_NAIVE	KANSL1	17:44812188	17:44860021	315	2.10458e-11	2.76442e-12	0.185116	0.0235241	0.79136	2.518e-16	CD4.T
COVID-19 - Hospitalised	DICE	CD4_NAIVE	RP11-707O23.5	17:43757777	17:43558092	986	5.42427e-19	2.11333e-13	6.97995e-07	0.271215	0.728784	1.11e-12	CD4.T
COVID-19 - Hospitalised	DICE	CD4_NAIVE	RP11-259G18.3	17:43714850	17:43558092	690	1.95461e-17	2.19548e-13	2.5152e-05	0.281797	0.718178	1.11e-12	CD4.T
COVID-19 - Hospitalised	DICE	CD4_NAIVE	LRRC37A2	17:43714850	17:43558092	434	3.64077e-15	2.19694e-13	0.00468492	0.281987	0.713328	1.11e-12	CD4.T
COVID-19 - Hospitalised	DICE	CD4_NAIVE	LRRC37A	17:43714850	17:43558092	646	6.20553e-17	2.28567e-13	7.98527e-05	0.293413	0.706507	1.11e-12	CD4.T
COVID-19 - Hospitalised	DICE	CD4_NAIVE	RP11-349K21.1	9:136132908	9:136132908	1110	2.44556e-16	3.26316e-16	0.137883	0.183302	0.678815	8.937e-22	CD4.T
COVID-19 - Hospitalised	DICE	CD4_NAIVE	RP11-156P1.2	17:44060775	17:44060775	1000	2.35209e-18	2.0986e-13	5.13944e-06	0.458013	0.541982	7.832e-19	CD4.T
COVID-19 - Hospitalised	DICE	CD8_N_STIM	RP11-259G18.3	17:44787312	17:44860021	508	1.85755e-17	2.46685e-12	1.63387e-07	0.0207187	0.979281	2.518e-16	CD8.T
COVID-19 - Hospitalised	DICE	CD8_N_STIM	RP11-156P1.2	17:44812188	17:44860021	577	5.48427e-12	5.39075e-12	0.0482389	0.046511	0.90525	2.518e-16	CD8.T
COVID-19 - Hospitalised	DICE	CD8_N_STIM	RP11-707O23.5	17:43712337	17:43558092	986	2.35342e-18	2.08457e-13	3.02838e-06	0.26751	0.732487	1.11e-12	CD8.T
COVID-19 - Hospitalised	DICE	CD8_N_STIM	RP11-259G18.3	17:43714850	17:43558092	690	8.24815e-18	2.10182e-13	1.06137e-05	0.269732	0.730257	1.11e-12	CD8.T
COVID-19 - Hospitalised	DICE	CD8_N_STIM	DND1P1	17:43712337	17:43558092	986	4.36723e-14	2.06006e-13	0.0561976	0.264409	0.679394	1.11e-12	CD8.T
COVID-19 - Hospitalised	DICE	CD8_N_STIM	IL10RB	21:34609944	21:34609944	1305	3.83298e-38	1.26846e-38	0.253441	0.0832087	0.66335	3.846e-44	CD8.T
COVID-19 - Hospitalised	DICE	CD8_N_STIM	LRRC37A	17:43714850	17:43558092	646	3.98582e-14	2.23015e-13	0.0512895	0.286314	0.662397	1.11e-12	CD8.T
COVID-19 - Hospitalised	DICE	CD8_N_STIM	RP11-259G18.2	17:44812188	17:44860021	480	4.8386e-11	3.61372e-12	0.425596	0.0312425	0.543162	2.518e-16	CD8.T
COVID-19 - Hospitalised	DICE	CD8_N_STIM	RP11-156P1.2	17:44060775	17:44060775	1000	7.06185e-16	2.13688e-13	0.00154305	0.466387	0.53207	7.832e-19	CD8.T
COVID-19 - Hospitalised	DICE	CD8_NAIVE	RP11-156P1.2	17:44812188	17:44860021	577	1.39563e-13	2.14778e-12	0.00122757	0.0179107	0.980862	2.518e-16	CD8.T
COVID-19 - Hospitalised	DICE	CD8_NAIVE	RP11-259G18.3	17:44787312	17:44860021	508	2.16518e-16	2.56105e-12	1.90446e-06	0.0215482	0.97845	2.518e-16	CD8.T
COVID-19 - Hospitalised	DICE	CD8_NAIVE	LRRC37A2	17:44812188	17:44860021	577	4.05087e-12	2.87497e-12	0.0356309	0.0243477	0.940021	2.518e-16	CD8.T
COVID-19 - Hospitalised	DICE	CD8_NAIVE	LRRC37A	17:44812188	17:44860021	577	8.93334e-12	6.08218e-12	0.0785763	0.0526291	0.868795	2.518e-16	CD8.T
COVID-19 - Hospitalised	DICE	CD8_NAIVE	KANSL1	17:44812188	17:44860021	315	1.29175e-11	2.38335e-12	0.11362	0.0200973	0.866283	2.518e-16	CD8.T
COVID-19 - Hospitalised	DICE	CD8_NAIVE	IL10RB	21:34609944	21:34609944	1305	3.33199e-38	7.75229e-39	0.220315	0.0505298	0.729155	3.846e-44	CD8.T
COVID-19 - Hospitalised	DICE	CD8_NAIVE	RP11-259G18.3	17:43714850	17:43558092	690	1.95277e-17	2.20368e-13	2.51283e-05	0.282852	0.717122	1.11e-12	CD8.T
COVID-19 - Hospitalised	DICE	CD8_NAIVE	LRRC37A2	17:43714850	17:43558092	434	1.06819e-15	2.21582e-13	0.00137454	0.284416	0.714209	1.11e-12	CD8.T
COVID-19 - Hospitalised	DICE	CD8_NAIVE	RP11-707O23.5	17:43714850	17:43558092	986	8.43154e-17	2.25561e-13	0.000108497	0.289541	0.71035	1.11e-12	CD8.T
COVID-19 - Hospitalised	DICE	CD8_NAIVE	LRRC37A	17:43714850	17:43558092	646	1.54351e-15	2.26782e-13	0.00198619	0.291117	0.706897	1.11e-12	CD8.T
COVID-19 - Hospitalised	DICE	CD8_NAIVE	RP11-156P1.2	17:44060775	17:44060775	1000	6.20943e-19	2.02581e-13	1.35679e-06	0.442092	0.557906	7.832e-19	CD8.T
COVID-19 - Hospitalised	DICE	CD8_NAIVE	DND1P1	17:43714850	17:43558092	986	1.6579e-13	1.8564e-13	0.213338	0.238334	0.548328	1.11e-12	CD8.T
COVID-19 - Hospitalised	DICE	CD8_NAIVE	KANSL1	17:43712337	17:43558092	926	1.67463e-13	1.8696e-13	0.215491	0.240035	0.544474	1.11e-12	CD8.T
COVID-19 - Hospitalised	DICE	CLASSICAL_MONOCYTES	NAPSB	19:50865535	19:50865535	1180	1.86782e-13	7.34191e-12	0.000325271	0.0117977	0.987877	4.359e-16	Mono
COVID-19 - Hospitalised	DICE	CLASSICAL_MONOCYTES	RP11-259G18.3	17:44812188	17:44860021	508	1.21674e-16	2.13467e-12	1.07022e-06	0.017794	0.982205	2.518e-16	Mono
COVID-19 - Hospitalised	DICE	CLASSICAL_MONOCYTES	RP11-156P1.2	17:44812188	17:44860021	577	1.4125e-13	2.32024e-12	0.00124241	0.0194292	0.979328	2.518e-16	Mono
COVID-19 - Hospitalised	DICE	CLASSICAL_MONOCYTES	LRRC37A2	17:44812188	17:44860021	577	3.72227e-12	3.66774e-12	0.0327405	0.031325	0.935934	2.518e-16	Mono
COVID-19 - Hospitalised	DICE	CLASSICAL_MONOCYTES	KANSL1	17:44812188	17:44860021	315	1.16476e-11	2.48751e-12	0.10245	0.0210032	0.876546	2.518e-16	Mono
COVID-19 - Hospitalised	DICE	CLASSICAL_MONOCYTES	CAT	11:34504292	11:34504292	1979	4.79361e-22	4.49572e-22	0.0684615	0.0633389	0.8682	5.807e-27	Mono
COVID-19 - Hospitalised	DICE	CLASSICAL_MONOCYTES	LRRC37A	17:44812188	17:44860021	577	1.93318e-11	3.64527e-12	0.17004	0.0312645	0.798696	2.518e-16	Mono
COVID-19 - Hospitalised	DICE	CLASSICAL_MONOCYTES	CTD-2369P2.8	19:10404227	19:10475652	770	9.34649e-07	9.59513e-07	0.108523	0.110629	0.780847	9.507e-20	Mono
COVID-19 - Hospitalised	DICE	CLASSICAL_MONOCYTES	LMNA	1:156096417	1:155851766	448	0.0120454	0.00556341	0.15817	0.0723022	0.751919	4.63e-10	Mono
COVID-19 - Hospitalised	DICE	CLASSICAL_MONOCYTES	RP11-707O23.5	17:43714850	17:43558092	986	3.0202e-19	2.18746e-13	3.8864e-07	0.280763	0.719236	1.11e-12	Mono
COVID-19 - Hospitalised	DICE	CLASSICAL_MONOCYTES	LRRC37A2	17:43714850	17:43558092	434	2.38688e-15	2.20082e-13	0.00307143	0.282486	0.714443	1.11e-12	Mono
COVID-19 - Hospitalised	DICE	CLASSICAL_MONOCYTES	RP11-259G18.3	17:43741452	17:43558092	690	1.37564e-18	2.3356e-13	1.77017e-06	0.299844	0.700154	1.11e-12	Mono
COVID-19 - Hospitalised	DICE	CLASSICAL_MONOCYTES	LRRC37A	17:43714850	17:43558092	646	1.49612e-14	2.18616e-13	0.0192521	0.280615	0.700133	1.11e-12	Mono
COVID-19 - Hospitalised	DICE	CLASSICAL_MONOCYTES	RP11-995C19.2	17:44812188	17:44860021	577	3.73018e-11	3.73161e-12	0.328101	0.032183	0.639716	2.518e-16	Mono
COVID-19 - Hospitalised	DICE	CLASSICAL_MONOCYTES	RP11-798G7.6	17:43714850	17:43558092	986	9.41151e-14	2.01048e-13	0.121107	0.258088	0.620805	1.11e-12	Mono
COVID-19 - Hospitalised	DICE	CLASSICAL_MONOCYTES	RP11-156P1.2	17:44060775	17:44060775	1000	2.46929e-18	2.04927e-13	5.39551e-06	0.447223	0.552771	7.832e-19	Mono
COVID-19 - Hospitalised	DICE	CLASSICAL_MONOCYTES	KANSL1	17:43712337	17:43558092	926	1.59849e-13	1.90953e-13	0.205694	0.245169	0.549137	1.11e-12	Mono
COVID-19 - Hospitalised	DICE	NK_CD16POS	RP11-259G18.3	17:44787312	17:44860021	508	5.24585e-19	2.30311e-12	4.61417e-09	0.0192771	0.980723	2.518e-16	NK
COVID-19 - Hospitalised	DICE	NK_CD16POS	RP11-156P1.2	17:44812188	17:44860021	577	9.19764e-14	2.29713e-12	0.000809011	0.0192252	0.979966	2.518e-16	NK
COVID-19 - Hospitalised	DICE	NK_CD16POS	IL10RB	21:34609944	21:34609944	1305	2.67785e-40	4.86762e-39	0.00177063	0.0312183	0.967011	3.846e-44	NK
COVID-19 - Hospitalised	DICE	NK_CD16POS	LRRC37A2	17:44812188	17:44860021	577	2.9007e-12	3.07588e-12	0.0255142	0.0261066	0.948379	2.518e-16	NK
COVID-19 - Hospitalised	DICE	NK_CD16POS	KANSL1	17:44812188	17:44860021	315	9.14383e-12	2.35098e-12	0.0804277	0.0197791	0.899793	2.518e-16	NK
COVID-19 - Hospitalised	DICE	NK_CD16POS	LRRC37A	17:44812188	17:44860021	577	1.31472e-11	3.2285e-12	0.11564	0.0275406	0.856819	2.518e-16	NK
COVID-19 - Hospitalised	DICE	NK_CD16POS	RP11-259G18.3	17:43710127	17:43558092	690	2.47301e-19	2.0266e-13	3.18227e-07	0.260043	0.739956	1.11e-12	NK
COVID-19 - Hospitalised	DICE	NK_CD16POS	RP11-707O23.5	17:43710127	17:43558092	986	4.23713e-18	2.06044e-13	5.45233e-06	0.264402	0.735592	1.11e-12	NK
COVID-19 - Hospitalised	DICE	NK_CD16POS	LRRC37A2	17:43714850	17:43558092	434	2.19806e-15	2.20043e-13	0.00282845	0.282435	0.714736	1.11e-12	NK
COVID-19 - Hospitalised	DICE	NK_CD16POS	LRRC37A	17:43714850	17:43558092	646	2.85432e-15	2.26717e-13	0.00367294	0.291034	0.705293	1.11e-12	NK
COVID-19 - Hospitalised	DICE	NK_CD16POS	KANSL1	17:43714850	17:43558092	926	1.0821e-13	2.14179e-13	0.139244	0.27502	0.585736	1.11e-12	NK
COVID-19 - Hospitalised	DICE	NK_CD16POS	PI4K2B	4:25315616	4:25448493	1444	0.00409156	0.00120142	0.327629	0.095632	0.571446	6.142e-09	NK
COVID-19 - Hospitalised	DICE	NK_CD16POS	AC004066.2	4:106520742	4:106590294	1143	0.00406758	0.00973496	0.126411	0.301982	0.557805	2.858e-09	NK
COVID-19 - Hospitalised	DICE	NK_CD16POS	RP11-156P1.2	17:44060775	17:44060775	1000	6.8067e-19	2.04159e-13	1.4873e-06	0.445543	0.554455	7.832e-19	NK
COVID-19 - Hospitalised	DICE	NONCLASSICAL_MONOCYTES	NAPSB	19:50865535	19:50865535	1180	3.62124e-15	4.85781e-12	6.3062e-06	0.00746708	0.992527	4.359e-16	Mono
COVID-19 - Hospitalised	DICE	NONCLASSICAL_MONOCYTES	RP11-156P1.2	17:44812188	17:44860021	577	8.72885e-14	2.26455e-12	0.000767777	0.0189383	0.980294	2.518e-16	Mono
COVID-19 - Hospitalised	DICE	NONCLASSICAL_MONOCYTES	RP11-259G18.3	17:44787312	17:44860021	508	5.39136e-16	2.48283e-12	4.74216e-06	0.0208594	0.979136	2.518e-16	Mono
COVID-19 - Hospitalised	DICE	NONCLASSICAL_MONOCYTES	KCNC3	19:50865535	19:50865535	1180	2.21432e-15	1.82185e-11	3.85612e-06	0.0307572	0.969239	4.359e-16	Mono
COVID-19 - Hospitalised	DICE	NONCLASSICAL_MONOCYTES	OAS1	12:113357442	12:113357442	1088	4.06575e-12	2.48689e-11	0.00968739	0.0583228	0.93199	9.899e-16	Mono
COVID-19 - Hospitalised	DICE	NONCLASSICAL_MONOCYTES	RAB2A	8:61425258	8:61419728	1400	1.05209e-06	9.4768e-06	0.00797221	0.0708894	0.921128	4.712e-10	Mono
COVID-19 - Hospitalised	DICE	NONCLASSICAL_MONOCYTES	CA8	8:61337279	8:61419728	1400	4.8935e-06	1.85703e-05	0.0370805	0.139894	0.823002	4.712e-10	Mono
COVID-19 - Hospitalised	DICE	NONCLASSICAL_MONOCYTES	RP11-503G7.2	12:133058157	12:133141973	1298	1.99541e-07	6.93147e-07	0.0412455	0.142458	0.816295	4.008e-13	Mono
COVID-19 - Hospitalised	DICE	NONCLASSICAL_MONOCYTES	RP11-259G18.3	17:43714850	17:43558092	690	2.50072e-17	2.16839e-13	3.21792e-05	0.278307	0.721661	1.11e-12	Mono
COVID-19 - Hospitalised	DICE	NONCLASSICAL_MONOCYTES	RP11-707O23.5	17:43757777	17:43558092	986	1.47319e-17	2.16939e-13	1.89569e-05	0.278435	0.721546	1.11e-12	Mono
COVID-19 - Hospitalised	DICE	NONCLASSICAL_MONOCYTES	LRRC37A2	17:43714850	17:43558092	434	1.4269e-13	1.80478e-13	0.183612	0.231654	0.584734	1.11e-12	Mono
COVID-19 - Hospitalised	DICE	NONCLASSICAL_MONOCYTES	RP11-259G18.2	17:44787312	17:44860021	480	4.45933e-11	2.98967e-12	0.392236	0.0257146	0.58205	2.518e-16	Mono
COVID-19 - Hospitalised	DICE	NONCLASSICAL_MONOCYTES	LRRC37A	17:43714850	17:43558092	646	1.3661e-13	1.89582e-13	0.17579	0.243373	0.580837	1.11e-12	Mono
COVID-19 - Hospitalised	DICE	NONCLASSICAL_MONOCYTES	ICAM5	19:10404227	19:10475652	770	2.14756e-07	3.65068e-06	0.0249355	0.423332	0.551729	9.507e-20	Mono
COVID-19 - Hospitalised	DICE	NONCLASSICAL_MONOCYTES	RP11-156P1.2	17:44060775	17:44060775	1000	3.12442e-18	2.0811e-13	6.82701e-06	0.454185	0.545808	7.832e-19	Mono
COVID-19 - Hospitalised	DICE	NONCLASSICAL_MONOCYTES	RP11-259G18.2	17:43712337	17:43558092	712	1.8816e-13	1.77201e-13	0.242124	0.227492	0.530384	1.11e-12	Mono
COVID-19 - Hospitalised	DICE	TFH	RP11-259G18.3	17:44787312	17:44860021	508	2.68406e-19	2.51447e-12	2.36086e-09	0.0211381	0.978862	2.518e-16	CD4.T
COVID-19 - Hospitalised	DICE	TFH	LRRC37A	17:44812188	17:44860021	577	4.09532e-13	2.34191e-12	0.00360218	0.0196224	0.976775	2.518e-16	CD4.T
COVID-19 - Hospitalised	DICE	TFH	RP11-156P1.2	17:44812188	17:44860021	577	7.42259e-13	2.39412e-12	0.0065288	0.0200849	0.973386	2.518e-16	CD4.T
COVID-19 - Hospitalised	DICE	TFH	LRRC37A2	17:44812188	17:44860021	577	2.75997e-12	2.83696e-12	0.0242763	0.0240017	0.951722	2.518e-16	CD4.T
COVID-19 - Hospitalised	DICE	TFH	KANSL1	17:44812188	17:44860021	315	1.34671e-11	2.44082e-12	0.118455	0.0206081	0.860937	2.518e-16	CD4.T
COVID-19 - Hospitalised	DICE	TFH	RP11-259G18.3	17:43757777	17:43558092	690	2.93084e-20	2.06877e-13	3.77141e-08	0.265475	0.734525	1.11e-12	CD4.T
COVID-19 - Hospitalised	DICE	TFH	DND1P1	17:43712337	17:43558092	986	7.9953e-15	2.10308e-13	0.0102884	0.269904	0.719807	1.11e-12	CD4.T
COVID-19 - Hospitalised	DICE	TFH	LRRC37A2	17:43714850	17:43558092	434	1.86114e-15	2.18306e-13	0.0023949	0.280198	0.717407	1.11e-12	CD4.T
COVID-19 - Hospitalised	DICE	TFH	LRRC37A	17:43714850	17:43558092	646	2.45621e-17	2.21152e-13	3.16065e-05	0.283862	0.716106	1.11e-12	CD4.T
COVID-19 - Hospitalised	DICE	TFH	RP11-707O23.5	17:43714850	17:43558092	986	2.46467e-21	2.3051e-13	3.17153e-09	0.295916	0.704084	1.11e-12	CD4.T
COVID-19 - Hospitalised	DICE	TFH	KANSL1	17:43714850	17:43558092	926	1.03035e-13	1.99333e-13	0.132585	0.25589	0.611525	1.11e-12	CD4.T
COVID-19 - Hospitalised	DICE	TFH	RP11-156P1.2	17:44060775	17:44060775	1000	5.26751e-18	2.08615e-13	1.15098e-05	0.455289	0.5447	7.832e-19	CD4.T
COVID-19 - Hospitalised	DICE	TH1	RP11-259G18.3	17:44787312	17:44860021	508	1.31153e-19	2.57446e-12	1.15361e-09	0.0216662	0.978334	2.518e-16	CD4.T
COVID-19 - Hospitalised	DICE	TH1	RP11-156P1.2	17:44812188	17:44860021	577	1.81562e-13	2.70373e-12	0.00159699	0.022806	0.975597	2.518e-16	CD4.T
COVID-19 - Hospitalised	DICE	TH1	LRRC37A	17:44812188	17:44860021	577	8.64307e-12	2.77616e-12	0.0760232	0.0235183	0.900459	2.518e-16	CD4.T
COVID-19 - Hospitalised	DICE	TH1	LRRC37A2	17:44812188	17:44860021	577	1.00494e-11	3.17033e-12	0.0883929	0.0270011	0.884606	2.518e-16	CD4.T
COVID-19 - Hospitalised	DICE	TH1	KANSL1	17:44812188	17:44860021	315	1.74204e-11	2.57904e-12	0.153227	0.02186	0.824913	2.518e-16	CD4.T
COVID-19 - Hospitalised	DICE	TH1	RP11-707O23.5	17:43712337	17:43558092	986	3.8697e-19	2.1248e-13	4.97953e-07	0.272692	0.727307	1.11e-12	CD4.T
COVID-19 - Hospitalised	DICE	TH1	DND1P1	17:43712337	17:43558092	986	4.38071e-15	2.18635e-13	0.0056371	0.280625	0.713738	1.11e-12	CD4.T
COVID-19 - Hospitalised	DICE	TH1	RP11-259G18.3	17:43712337	17:43558092	690	6.82153e-19	2.23397e-13	8.77794e-07	0.286754	0.713245	1.11e-12	CD4.T
COVID-19 - Hospitalised	DICE	TH1	LRRC37A2	17:43714850	17:43558092	434	6.00331e-15	2.20583e-13	0.00772502	0.283136	0.709139	1.11e-12	CD4.T
COVID-19 - Hospitalised	DICE	TH1	LRRC37A	17:43714850	17:43558092	646	3.13191e-15	2.24814e-13	0.00403014	0.288583	0.707387	1.11e-12	CD4.T
COVID-19 - Hospitalised	DICE	TH1	NTN5	19:49206108	19:49206108	1369	1.90791e-07	1.39526e-07	0.18129	0.131891	0.686818	1.838e-12	CD4.T
COVID-19 - Hospitalised	DICE	TH1	AQP3	9:33425184	9:33425568	1207	0.000420341	0.00214031	0.0577228	0.293268	0.646448	1.175e-08	CD4.T
COVID-19 - Hospitalised	DICE	TH1	CAT	11:34504292	11:34504292	1979	2.08443e-21	9.37698e-22	0.297695	0.133352	0.568953	5.807e-27	CD4.T
COVID-19 - Hospitalised	DICE	TH1	RP11-156P1.2	17:44060775	17:44060775	1000	8.39707e-18	2.1133e-13	1.8348e-05	0.461228	0.538754	7.832e-19	CD4.T
COVID-19 - Hospitalised	DICE	TH1-17	RP11-259G18.3	17:44812188	17:44860021	508	2.46418e-15	2.27436e-12	2.16745e-05	0.019024	0.980954	2.518e-16	CD4.T
COVID-19 - Hospitalised	DICE	TH1-17	LRRC37A2	17:44812188	17:44860021	577	1.1596e-12	2.25883e-12	0.0101997	0.0188975	0.970903	2.518e-16	CD4.T
COVID-19 - Hospitalised	DICE	TH1-17	RP11-156P1.2	17:44812188	17:44860021	577	1.09154e-12	2.45527e-12	0.00960104	0.0206264	0.969773	2.518e-16	CD4.T
COVID-19 - Hospitalised	DICE	TH1-17	KANSL1	17:44812188	17:44860021	315	2.1313e-12	2.22547e-12	0.0187466	0.0186122	0.962641	2.518e-16	CD4.T
COVID-19 - Hospitalised	DICE	TH1-17	LRRC37A	17:44812188	17:44860021	577	2.89833e-12	2.39253e-12	0.0254933	0.0200899	0.954417	2.518e-16	CD4.T
COVID-19 - Hospitalised	DICE	TH1-17	RP11-707O23.5	17:43712337	17:43558092	986	5.13079e-17	2.11409e-13	6.6023e-05	0.271312	0.728622	1.11e-12	CD4.T
COVID-19 - Hospitalised	DICE	TH1-17	RP11-259G18.3	17:43712337	17:43558092	690	2.68596e-16	2.12797e-13	0.000345629	0.273101	0.726554	1.11e-12	CD4.T
COVID-19 - Hospitalised	DICE	TH1-17	LRRC37A2	17:43714850	17:43558092	434	1.64568e-16	2.19187e-13	0.000211765	0.28133	0.718458	1.11e-12	CD4.T
COVID-19 - Hospitalised	DICE	TH1-17	LRRC37A	17:43714850	17:43558092	646	1.48862e-16	2.21494e-13	0.000191556	0.284303	0.715506	1.11e-12	CD4.T
COVID-19 - Hospitalised	DICE	TH1-17	KANSL1	17:43714850	17:43558092	926	1.23777e-14	2.16335e-13	0.0159276	0.277673	0.706399	1.11e-12	CD4.T
COVID-19 - Hospitalised	DICE	TH1-17	NXPE3	3:101509475	3:101509475	1830	5.89991e-08	2.16e-07	0.0808985	0.295552	0.62355	3.886e-12	CD4.T
COVID-19 - Hospitalised	DICE	TH1-17	RP11-995C19.2	17:43714850	17:43558092	434	1.46556e-13	1.78865e-13	0.188588	0.229581	0.581832	1.11e-12	CD4.T
COVID-19 - Hospitalised	DICE	TH1-17	RP11-995C19.2	17:44812188	17:44860021	577	4.49547e-11	3.71221e-12	0.395415	0.0320796	0.572505	2.518e-16	CD4.T
COVID-19 - Hospitalised	DICE	TH1-17	RP11-798G7.4	17:43714850	17:43558092	986	1.42242e-13	1.96474e-13	0.183037	0.252258	0.564705	1.11e-12	CD4.T
COVID-19 - Hospitalised	DICE	TH1-17	RP11-156P1.2	17:44060775	17:44060775	1000	1.72086e-17	2.08555e-13	3.76016e-05	0.455158	0.544804	7.832e-19	CD4.T
COVID-19 - Hospitalised	DICE	TH1-17	TBX21	17:44812188	17:44860021	546	1.17298e-10	8.62233e-12	0.458166	0.0331701	0.508664	2.518e-16	CD4.T
COVID-19 - Hospitalised	DICE	TH17	RP11-259G18.3	17:44787312	17:44860021	508	1.51839e-16	2.2724e-12	1.33555e-06	0.0190067	0.980992	2.518e-16	CD4.T
COVID-19 - Hospitalised	DICE	TH17	RP11-156P1.2	17:44812188	17:44860021	577	4.52517e-14	2.2385e-12	0.000398027	0.0187086	0.980893	2.518e-16	CD4.T
COVID-19 - Hospitalised	DICE	TH17	LRRC37A	17:44812188	17:44860021	577	4.7865e-13	2.19789e-12	0.00421013	0.0183549	0.977435	2.518e-16	CD4.T
COVID-19 - Hospitalised	DICE	TH17	LRRC37A2	17:44812188	17:44860021	577	9.01457e-13	2.39185e-12	0.00792908	0.0200664	0.972005	2.518e-16	CD4.T
COVID-19 - Hospitalised	DICE	TH17	KANSL1	17:44801784	17:44860021	315	2.28684e-12	2.20033e-12	0.0201147	0.0183923	0.961493	2.518e-16	CD4.T
COVID-19 - Hospitalised	DICE	TH17	CAT	11:34504292	11:34504292	1979	5.00808e-22	3.32917e-22	0.0715246	0.0466649	0.88181	5.807e-27	CD4.T
COVID-19 - Hospitalised	DICE	TH17	NTN5	19:49206108	19:49206108	1369	1.1108e-07	6.49634e-08	0.105549	0.0608948	0.833557	1.838e-12	CD4.T
COVID-19 - Hospitalised	DICE	TH17	RP11-259G18.3	17:43712337	17:43558092	690	1.564e-17	2.08496e-13	2.01255e-05	0.267561	0.732419	1.11e-12	CD4.T
COVID-19 - Hospitalised	DICE	TH17	LRRC37A2	17:43714850	17:43558092	434	1.50064e-16	2.19554e-13	0.000193102	0.281803	0.718004	1.11e-12	CD4.T
COVID-19 - Hospitalised	DICE	TH17	RP11-707O23.5	17:43712337	17:43558092	986	2.76452e-18	2.21171e-13	3.55738e-06	0.283887	0.71611	1.11e-12	CD4.T
COVID-19 - Hospitalised	DICE	TH17	LRRC37A	17:43714850	17:43558092	646	4.25057e-17	2.2179e-13	5.46963e-05	0.284685	0.715261	1.11e-12	CD4.T
COVID-19 - Hospitalised	DICE	TH17	DND1P1	17:43712337	17:43558092	986	2.28953e-14	2.14628e-13	0.0294617	0.275489	0.69505	1.11e-12	CD4.T
COVID-19 - Hospitalised	DICE	TH17	NXPE3	3:101424800	3:101509475	1830	6.90402e-08	1.72202e-07	0.0946667	0.23545	0.669883	3.886e-12	CD4.T
COVID-19 - Hospitalised	DICE	TH17	KANSL1	17:43712337	17:43558092	926	5.37359e-14	2.08242e-13	0.0691474	0.267303	0.66355	1.11e-12	CD4.T
COVID-19 - Hospitalised	DICE	TH17	RP11-156P1.2	17:44060775	17:44060775	1000	5.34704e-20	2.08127e-13	1.16835e-07	0.454221	0.545779	7.832e-19	CD4.T
COVID-19 - Hospitalised	DICE	TH2	RP11-156P1.2	17:44812188	17:44860021	577	1.41849e-14	2.23119e-12	0.000124768	0.018644	0.981231	2.518e-16	CD4.T
COVID-19 - Hospitalised	DICE	TH2	RP11-259G18.3	17:44787312	17:44860021	508	3.22789e-22	2.43555e-12	2.8392e-12	0.0204431	0.979557	2.518e-16	CD4.T
COVID-19 - Hospitalised	DICE	TH2	KANSL1	17:44812188	17:44860021	315	8.9611e-13	2.31401e-12	0.00788205	0.0193809	0.972737	2.518e-16	CD4.T
COVID-19 - Hospitalised	DICE	TH2	LRRC37A2	17:44812188	17:44860021	577	3.11265e-12	2.72271e-12	0.0273784	0.0229989	0.949623	2.518e-16	CD4.T
COVID-19 - Hospitalised	DICE	TH2	LRRC37A	17:44812188	17:44860021	577	4.35107e-12	2.54414e-12	0.0382714	0.0214376	0.940291	2.518e-16	CD4.T
COVID-19 - Hospitalised	DICE	TH2	RP11-259G18.2	17:44812188	17:44860021	480	4.09433e-12	4.67935e-12	0.0360131	0.0402351	0.923752	2.518e-16	CD4.T
COVID-19 - Hospitalised	DICE	TH2	RP11-259G18.3	17:43710127	17:43558092	690	1.16742e-22	2.02041e-13	1.50224e-10	0.259246	0.740754	1.11e-12	CD4.T
COVID-19 - Hospitalised	DICE	TH2	RP11-707O23.5	17:43707955	17:43558092	986	3.50498e-23	2.06794e-13	4.51021e-11	0.265367	0.734633	1.11e-12	CD4.T
COVID-19 - Hospitalised	DICE	TH2	LRRC37A2	17:43714850	17:43558092	434	2.11608e-15	2.19129e-13	0.00272296	0.281258	0.716019	1.11e-12	CD4.T
COVID-19 - Hospitalised	DICE	TH2	KANSL1	17:43712337	17:43558092	926	1.36153e-14	2.14822e-13	0.0175201	0.275726	0.706753	1.11e-12	CD4.T
COVID-19 - Hospitalised	DICE	TH2	LRRC37A	17:43714850	17:43558092	646	1.04911e-16	2.28856e-13	0.000135	0.293786	0.706079	1.11e-12	CD4.T
COVID-19 - Hospitalised	DICE	TH2	RP11-259G18.2	17:43714850	17:43558092	712	2.13095e-14	2.24225e-13	0.0274211	0.287848	0.684731	1.11e-12	CD4.T
COVID-19 - Hospitalised	DICE	TH2	RP11-156P1.2	17:44060775	17:44060775	1000	5.86372e-20	2.0818e-13	1.28125e-07	0.454337	0.545663	7.832e-19	CD4.T
COVID-19 - Hospitalised	DICE	TH2	C19orf80	19:10404227	19:10475652	362	4.03757e-06	1.42239e-07	0.468805	0.0160003	0.515191	9.507e-20	CD4.T
COVID-19 - Hospitalised	DICE	TREG_MEMORY	RP11-156P1.2	17:44812188	17:44860021	577	2.66544e-14	2.16943e-12	0.000234448	0.0181003	0.981665	2.518e-16	CD4.T
COVID-19 - Hospitalised	DICE	TREG_MEMORY	RP11-259G18.3	17:44787312	17:44860021	508	2.41861e-19	3.27011e-12	2.12737e-09	0.0277912	0.972209	2.518e-16	CD4.T
COVID-19 - Hospitalised	DICE	TREG_MEMORY	IFNAR2	21:34609944	21:34609944	1305	9.7947e-40	3.67654e-39	0.00647636	0.0233395	0.970184	3.846e-44	CD4.T
COVID-19 - Hospitalised	DICE	TREG_MEMORY	CAT	11:34504292	11:34504292	1979	7.17987e-23	1.80083e-22	0.0102542	0.0247542	0.964992	5.807e-27	CD4.T
COVID-19 - Hospitalised	DICE	TREG_MEMORY	LRRC37A	17:44812188	17:44860021	577	1.91641e-12	2.40814e-12	0.0168565	0.0202187	0.962925	2.518e-16	CD4.T
COVID-19 - Hospitalised	DICE	TREG_MEMORY	LRRC37A2	17:44812188	17:44860021	577	5.30055e-12	3.32951e-12	0.0466229	0.0283608	0.925016	2.518e-16	CD4.T
COVID-19 - Hospitalised	DICE	TREG_MEMORY	KANSL1	17:44812188	17:44860021	315	7.76604e-12	2.45572e-12	0.068309	0.0206891	0.911002	2.518e-16	CD4.T
COVID-19 - Hospitalised	DICE	TREG_MEMORY	RP11-707O23.5	17:43712337	17:43558092	986	1.20744e-19	2.06937e-13	1.55373e-07	0.265553	0.734447	1.11e-12	CD4.T
COVID-19 - Hospitalised	DICE	TREG_MEMORY	RP11-259G18.3	17:43712337	17:43558092	690	3.05581e-19	2.10223e-13	3.93222e-07	0.269785	0.730215	1.11e-12	CD4.T
COVID-19 - Hospitalised	DICE	TREG_MEMORY	LRRC37A	17:43714850	17:43558092	646	6.13514e-16	2.20824e-13	0.00078947	0.28344	0.71577	1.11e-12	CD4.T
COVID-19 - Hospitalised	DICE	TREG_MEMORY	NXPE3	3:101424800	3:101509475	1830	1.46074e-08	1.93515e-07	0.0200295	0.26463	0.715341	3.886e-12	CD4.T
COVID-19 - Hospitalised	DICE	TREG_MEMORY	LRRC37A2	17:43714850	17:43558092	434	1.39302e-15	2.2102e-13	0.00179254	0.283693	0.714514	1.11e-12	CD4.T
COVID-19 - Hospitalised	DICE	TREG_MEMORY	KANSL1	17:43714850	17:43558092	926	5.508e-14	2.09842e-13	0.0708769	0.269365	0.659758	1.11e-12	CD4.T
COVID-19 - Hospitalised	DICE	TREG_MEMORY	DND1P1	17:43712337	17:43558092	986	1.47184e-13	1.82617e-13	0.189396	0.234416	0.576188	1.11e-12	CD4.T
COVID-19 - Hospitalised	DICE	TREG_MEMORY	RP11-156P1.2	17:44060775	17:44060775	1000	4.25376e-19	2.11364e-13	9.29468e-07	0.461302	0.538697	7.832e-19	CD4.T
COVID-19 - Hospitalised	DICE	TREG_NAIVE	RP11-156P1.2	17:44812188	17:44860021	577	2.46497e-13	2.37036e-12	0.00216815	0.0198714	0.97796	2.518e-16	CD4.T
COVID-19 - Hospitalised	DICE	TREG_NAIVE	RP11-259G18.3	17:44787312	17:44860021	508	6.80045e-19	2.73582e-12	5.98158e-09	0.023087	0.976913	2.518e-16	CD4.T
COVID-19 - Hospitalised	DICE	TREG_NAIVE	LRRC37A	17:44812188	17:44860021	577	1.94745e-12	3.23483e-12	0.0171294	0.0274977	0.955373	2.518e-16	CD4.T
COVID-19 - Hospitalised	DICE	TREG_NAIVE	KANSL1	17:44812188	17:44860021	315	1.25517e-11	2.4215e-12	0.110403	0.02043	0.869167	2.518e-16	CD4.T
COVID-19 - Hospitalised	DICE	TREG_NAIVE	LRRC37A2	17:44812188	17:44860021	577	1.02672e-11	4.81213e-12	0.0903087	0.0414586	0.868233	2.518e-16	CD4.T
COVID-19 - Hospitalised	DICE	TREG_NAIVE	RP11-259G18.3	17:43712337	17:43558092	690	7.61156e-20	2.13151e-13	9.79455e-08	0.273556	0.726444	1.11e-12	CD4.T
COVID-19 - Hospitalised	DICE	TREG_NAIVE	RP11-707O23.5	17:43712337	17:43558092	986	1.35974e-20	2.14165e-13	1.74972e-08	0.274862	0.725138	1.11e-12	CD4.T
COVID-19 - Hospitalised	DICE	TREG_NAIVE	LRRC37A2	17:43714850	17:43558092	434	5.5669e-15	2.1873e-13	0.00716345	0.280748	0.712088	1.11e-12	CD4.T
COVID-19 - Hospitalised	DICE	TREG_NAIVE	LRRC37A	17:43714850	17:43558092	646	8.81308e-16	2.28693e-13	0.00113407	0.293577	0.705289	1.11e-12	CD4.T
COVID-19 - Hospitalised	DICE	TREG_NAIVE	RP11-156P1.2	17:44060775	17:44060775	1000	3.4386e-18	2.08424e-13	7.5135e-06	0.454872	0.545121	7.832e-19	CD4.T
COVID-19 - Hospitalised	DICE	TREG_NAIVE	KANSL1	17:43712337	17:43558092	926	1.67024e-13	1.90426e-13	0.214927	0.244499	0.540574	1.11e-12	CD4.T
EO#	DICE	B_NAIVE	RPS26	12:56470625	12:56449435_G_A	539	9.12044e-17	2.59837e-09	7.76218e-10	0.0211352	0.978865	2.964e-13	B
EO#	DICE	B_NAIVE	FADS2	11:61571348	11:61571382_G_A	1199	2.23168e-09	3.35708e-08	0.00169704	0.0245545	0.973748	2.095e-12	B
EO#	DICE	B_NAIVE	FADS1	11:61571348	11:61571382_G_A	1199	3.32253e-10	3.62177e-08	0.000252656	0.0265679	0.973179	2.095e-12	B
EO#	DICE	B_NAIVE	NCF4	22:37258503	22:37258503_T_C	1677	5.56091e-08	1.39954e-08	0.0292477	0.00639657	0.964356	4.982e-13	B
EO#	DICE	B_NAIVE	YPEL3	16:30092048	16:30103160_C_A	454	1.65725e-12	6.89542e-12	0.0136895	0.0560285	0.930282	1.007e-17	B
EO#	DICE	B_NAIVE	CNR2	1:24202318	1:24199364_G_A	966	1.32654e-07	3.95014e-07	0.0180666	0.0528693	0.929064	2.025e-11	B
EO#	DICE	B_NAIVE	ZNF786	7:148869277	7:148869277_G_A	1317	5.12943e-28	5.81769e-27	0.00674955	0.0756343	0.917616	1.689e-32	B
EO#	DICE	B_NAIVE	UPB1	22:24886476	22:24621826_A_G	876	4.9713e-05	0.0122682	0.000323093	0.0788243	0.908535	2.31e-09	B
EO#	DICE	B_NAIVE	CCDC18	1:93738515	1:93738515_A_AAG	1237	2.87729e-09	2.21615e-08	0.0117665	0.0897294	0.898504	1.002e-12	B
EO#	DICE	B_NAIVE	RAB5B	12:56384804	12:56449435_G_A	539	9.93572e-09	4.85826e-09	0.0845604	0.0404724	0.874967	2.964e-13	B
EO#	DICE	B_NAIVE	DSTN	20:17669186	20:17630045_C_T	1760	0.0135128	0.00279843	0.114485	0.0228629	0.846341	2.629e-08	B
EO#	DICE	B_NAIVE	RP11-707O23.5	17:44302881	17:44753645_C_G	302	3.34713e-15	5.25278e-12	0.000107151	0.167324	0.832569	2.724e-15	B
EO#	DICE	B_NAIVE	MAPK3	16:30092048	16:30103160_C_A	454	1.35097e-11	7.58824e-12	0.111595	0.0618551	0.82655	1.007e-17	B
EO#	DICE	B_NAIVE	TMEM258	11:61581656	11:61571382_G_A	1199	6.37584e-08	1.74574e-07	0.0484839	0.131932	0.819584	2.095e-12	B
EO#	DICE	B_NAIVE	ATM	11:108165407	11:108165407_C_G	803	2.68387e-09	3.75324e-09	0.076499	0.106162	0.817339	2.538e-13	B
EO#	DICE	B_NAIVE	IFITM3	11:309127	11:309127_A_G	1307	4.95852e-13	5.89411e-13	0.13172	0.155861	0.712419	7.953e-19	B
EO#	DICE	B_NAIVE	IL4R	16:27343963	16:27343963_T_C	1360	4.23214e-07	2.88051e-07	0.203219	0.137657	0.659123	2.115e-12	B
EO#	DICE	B_NAIVE	RP11-156P1.2	17:44101849	17:43671066_G_GA	625	2.06568e-16	2.92859e-12	2.64199e-05	0.373938	0.626035	1.073e-16	B
EO#	DICE	B_NAIVE	ITPRIPL1	2:96397341	2:96397341_C_A	283	7.20675e-20	2.1014e-20	0.302709	0.0876565	0.609635	5.02e-26	B
EO#	DICE	B_NAIVE	RP11-259G18.3	17:44272000	17:44753645_C_G	745	6.99881e-15	1.24806e-11	0.00022964	0.408912	0.590858	2.724e-15	B
EO#	DICE	B_NAIVE	ARIH2	3:48844059	3:48962851_CT_C	613	0.000146404	4.44706e-05	0.318293	0.0960968	0.585419	3.71e-09	B
EO#	DICE	B_NAIVE	PIK3CD	1:9711674	1:9355472_A_C	1389	1.15458e-05	8.82792e-05	0.048696	0.371749	0.579455	1.305e-10	B
EO#	DICE	B_NAIVE	DPEP2	16:67598433	16:67747306_C_A	253	0.0235452	0.000956419	0.40309	0.0158171	0.556591	2.287e-09	B
EO#	DICE	B_NAIVE	ITPRIPL1	2:97201682	2:97201682_G_A	455	9.64952e-33	2.02145e-33	0.403182	0.0839486	0.51287	8.054e-39	B
EO#	DICE	B_NAIVE	ZFP90	16:68608511	16:68294800_C_G	910	5.30055e-05	0.00360177	0.00715714	0.48583	0.503358	6.11e-10	B
EO#	DICE	CD4_N_STIM	FADS1	11:61571382	11:61571382_G_A	1199	1.18937e-12	2.77427e-08	9.04438e-07	0.0201166	0.979882	2.095e-12	CD4.T
EO#	DICE	CD4_N_STIM	RPS26	12:56401085	12:56449435_G_A	539	1.19478e-22	2.49269e-09	1.01685e-15	0.0202349	0.979765	2.964e-13	CD4.T
EO#	DICE	CD4_N_STIM	ATG14	14:55746091	14:55764331_G_C	1384	7.02647e-08	0.000431532	1.08249e-05	0.065547	0.934011	4.156e-08	CD4.T
EO#	DICE	CD4_N_STIM	TMEM258	11:61571382	11:61571382_G_A	1199	6.87501e-08	6.44319e-08	0.0522798	0.0480965	0.899624	2.095e-12	CD4.T
EO#	DICE	CD4_N_STIM	WDR6	3:48844059	3:48962851_CT_C	613	1.44734e-06	4.69273e-05	0.00314661	0.101128	0.895677	3.71e-09	CD4.T
EO#	DICE	CD4_N_STIM	FBXO34	14:55742288	14:55764331_G_C	1384	4.65255e-09	0.000700738	7.16763e-07	0.107062	0.892236	4.156e-08	CD4.T
EO#	DICE	CD4_N_STIM	FADS2	11:61571382	11:61571382_G_A	1199	5.80513e-08	1.09434e-07	0.0441441	0.0823438	0.873512	2.095e-12	CD4.T
EO#	DICE	CD4_N_STIM	JAK1	1:65485131	1:65423447_G_A	1141	1.87464e-08	1.98868e-08	0.0873183	0.0918089	0.820873	5.931e-14	CD4.T
EO#	DICE	CD4_N_STIM	DR1	1:93738515	1:93738515_A_AAG	1237	1.28299e-08	3.53258e-08	0.052467	0.143658	0.803874	1.002e-12	CD4.T
EO#	DICE	CD4_N_STIM	FOSL1	11:65665256	11:65665256_A_G	1044	1.81141e-18	5.52051e-19	0.191476	0.0576041	0.75092	7.032e-24	CD4.T
EO#	DICE	CD4_N_STIM	RP11-156P1.2	17:44285467	17:44753645_C_G	745	5.40288e-14	7.87922e-12	0.00177275	0.257787	0.74044	2.724e-15	CD4.T
EO#	DICE	CD4_N_STIM	IL1RL1	2:102968867	2:102968867_T_TTA	1607	1.0197e-86	8.27635e-87	0.14782	0.119244	0.732936	5.84e-93	CD4.T
EO#	DICE	CD4_N_STIM	IL18R1	2:102968867	2:102968867_T_TTA	1607	7.64882e-87	1.15636e-86	0.11088	0.166909	0.722211	5.84e-93	CD4.T
EO#	DICE	CD4_N_STIM	ZNF786	7:148869277	7:148869277_G_A	1317	1.21511e-26	9.07312e-27	0.15989	0.118667	0.721443	1.689e-32	CD4.T
EO#	DICE	CD4_N_STIM	RP4-535B20.4	1:65480396	1:65423447_G_A	1141	4.30549e-08	2.43059e-08	0.200544	0.112527	0.68693	5.931e-14	CD4.T
EO#	DICE	CD4_N_STIM	AP003068.9	11:65664346	11:65665256_A_G	677	2.72785e-18	5.92023e-19	0.288413	0.0619443	0.649643	7.032e-24	CD4.T
EO#	DICE	CD4_N_STIM	ARIH2	3:48844059	3:48962851_CT_C	613	0.000124418	5.50681e-05	0.270494	0.119112	0.610214	3.71e-09	CD4.T
EO#	DICE	CD4_N_STIM	SNX32	11:65665256	11:65665256_A_G	1044	8.09215e-19	3.76153e-18	0.0855387	0.397098	0.517363	7.032e-24	CD4.T
EO#	DICE	CD4_N_STIM	IFITM3	11:309127	11:309127_A_G	1307	1.0684e-12	7.94775e-13	0.283814	0.210621	0.505565	7.953e-19	CD4.T
EO#	DICE	CD4_NAIVE	HIVEP3	1:42368339	1:42368339_G_C	1205	2.6399e-15	6.80109e-11	3.63294e-07	0.00836783	0.991632	9.828e-15	CD4.T
EO#	DICE	CD4_NAIVE	RPS26	12:56401085	12:56449435_G_A	539	1.17159e-20	2.4877e-09	9.97106e-14	0.0201924	0.979808	2.964e-13	CD4.T
EO#	DICE	CD4_NAIVE	LIMK2	22:31543197	22:31668250_G_A	1298	3.229e-09	1.66486e-07	0.000942694	0.0476535	0.951404	1.029e-11	CD4.T
EO#	DICE	CD4_NAIVE	FADS2	11:61571382	11:61571382_G_A	1199	8.46758e-09	6.39641e-08	0.00643901	0.0476945	0.945866	2.095e-12	CD4.T
EO#	DICE	CD4_NAIVE	YPEL3	16:30092048	16:30103160_C_A	454	8.63848e-13	7.87459e-12	0.00713571	0.0641183	0.928746	1.007e-17	CD4.T
EO#	DICE	CD4_NAIVE	TMEM258	11:61581656	11:61571382_G_A	1199	5.81518e-09	9.9957e-08	0.00442205	0.07509	0.920488	2.095e-12	CD4.T
EO#	DICE	CD4_NAIVE	INPP5E	9:139327439	9:139327062_G_A	1147	4.4211e-06	0.000148853	0.00240173	0.079946	0.917499	1.779e-09	CD4.T
EO#	DICE	CD4_NAIVE	UPB1	22:24846391	22:24621826_A_G	876	1.18334e-07	0.0124159	7.69072e-07	0.079785	0.907798	2.31e-09	CD4.T
EO#	DICE	CD4_NAIVE	ATM	11:108165407	11:108165407_C_G	803	2.13777e-12	3.5268e-09	6.09335e-05	0.0996252	0.900314	2.538e-13	CD4.T
EO#	DICE	CD4_NAIVE	FADS1	11:61571382	11:61571382_G_A	1199	1.63879e-11	1.52449e-07	1.24619e-05	0.115042	0.884945	2.095e-12	CD4.T
EO#	DICE	CD4_NAIVE	AP000355.2	22:24886476	22:24621826_A_G	876	0.00341414	0.0126024	0.0221891	0.0810242	0.88077	2.31e-09	CD4.T
EO#	DICE	CD4_NAIVE	NPAT	11:108165407	11:108165407_C_G	803	8.77047e-10	3.71778e-09	0.0249987	0.105099	0.869902	2.538e-13	CD4.T
EO#	DICE	CD4_NAIVE	ZNF786	7:148869277	7:148869277_G_A	1317	9.46986e-29	1.1676e-26	0.00124609	0.152792	0.845962	1.689e-32	CD4.T
EO#	DICE	CD4_NAIVE	RP11-617D20.1	4:38680186	4:38677062_A_G	2215	1.92731e-42	7.29387e-43	0.13726	0.051134	0.811606	1.654e-48	CD4.T
EO#	DICE	CD4_NAIVE	ARIH2	3:48844059	3:48962851_CT_C	613	4.4745e-05	5.48216e-05	0.0972789	0.118402	0.78422	3.71e-09	CD4.T
EO#	DICE	CD4_NAIVE	INO80E	16:30082508	16:30103160_C_A	454	1.632e-14	2.67746e-11	0.000134809	0.220389	0.779477	1.007e-17	CD4.T
EO#	DICE	CD4_NAIVE	GPR183	13:99853912	13:99877471_C_T	1723	1.74667e-13	1.33329e-13	0.135617	0.10276	0.761623	1.306e-18	CD4.T
EO#	DICE	CD4_NAIVE	RP11-349K21.1	9:136149709	9:135864513_C_T	770	0.00525941	0.00135585	0.1879	0.0476819	0.757803	6.313e-22	CD4.T
EO#	DICE	CD4_NAIVE	RP11-156P1.2	17:44285467	17:44753645_C_G	745	6.78243e-15	7.4357e-12	0.00022254	0.243218	0.756559	2.724e-15	CD4.T
EO#	DICE	CD4_NAIVE	MAPK3	16:30096468	16:30103160_C_A	454	2.9208e-11	8.25158e-12	0.241269	0.0674698	0.691261	1.007e-17	CD4.T
EO#	DICE	CD4_NAIVE	FAS	10:90747847	10:90741955_T_C	1878	3.84752e-05	0.00468773	0.00248501	0.302077	0.690712	6.29e-08	CD4.T
EO#	DICE	CD4_NAIVE	LRRC37A16P	17:65880537	17:65880537_CT_C	1284	3.69113e-14	6.71548e-14	0.114847	0.208271	0.676882	6.168e-19	CD4.T
EO#	DICE	CD4_NAIVE	C11orf65	11:108165407	11:108165407_C_G	803	7.79847e-09	3.64382e-09	0.222282	0.103186	0.674532	2.538e-13	CD4.T
EO#	DICE	CD4_NAIVE	XPO1	2:61519094	2:61768239_ATATAT_A	1036	2.00635e-05	2.16834e-05	0.166964	0.179791	0.653203	2.51e-10	CD4.T
EO#	DICE	CD4_NAIVE	ACO2	22:41841034	22:42007595_CTTT_C	726	2.09008e-05	6.9965e-05	0.092507	0.309067	0.598336	6.943e-09	CD4.T
EO#	DICE	CD4_NAIVE	RP11-247I13.6	22:31644964	22:31668250_G_A	1298	1.20313e-06	3.72076e-07	0.35125	0.108085	0.540663	1.029e-11	CD4.T
EO#	DICE	CD4_NAIVE	ACO2	22:41841034	22:41404939_T_C	858	2.40665e-05	6.11555e-05	0.133078	0.337636	0.529201	8.532e-18	CD4.T
EO#	DICE	CD4_NAIVE	NDFIP1	5:141499041	5:141499041_A_G	1441	1.34952e-29	3.06316e-30	0.394359	0.0889953	0.516646	1.048e-34	CD4.T
EO#	DICE	CD8_N_STIM	RPS26	12:56401085	12:56449435_G_A	539	1.73999e-21	2.49274e-09	1.48086e-14	0.0202353	0.979765	2.964e-13	CD8.T
EO#	DICE	CD8_N_STIM	FADS1	11:61571348	11:61571382_G_A	1199	1.62104e-11	2.87315e-08	1.23269e-05	0.0208692	0.979118	2.095e-12	CD8.T
EO#	DICE	CD8_N_STIM	FADS2	11:61571382	11:61571382_G_A	1199	1.56428e-08	5.03039e-08	0.0118953	0.0373019	0.950803	2.095e-12	CD8.T
EO#	DICE	CD8_N_STIM	FOSL1	11:65665256	11:65665256_A_G	1044	2.90029e-19	2.35591e-19	0.0306578	0.023958	0.945384	7.032e-24	CD8.T
EO#	DICE	CD8_N_STIM	FBXO34	14:55764331	14:55764331_G_C	1384	4.25296e-07	0.000642218	6.55203e-05	0.0980377	0.901254	4.156e-08	CD8.T
EO#	DICE	CD8_N_STIM	IL18R1	2:102968867	2:102968867_T_TTA	1607	3.00031e-87	4.32956e-87	0.0434937	0.0618684	0.894638	5.84e-93	CD8.T
EO#	DICE	CD8_N_STIM	WDR6	3:48844059	3:48962851_CT_C	613	7.44506e-06	4.86725e-05	0.0161861	0.104939	0.878819	3.71e-09	CD8.T
EO#	DICE	CD8_N_STIM	ATG14	14:55746091	14:55764331_G_C	1384	0.000582438	0.000646211	0.0897293	0.0987438	0.810298	4.156e-08	CD8.T
EO#	DICE	CD8_N_STIM	DR1	1:93738515	1:93738515_A_AAG	1237	3.79771e-08	2.09395e-08	0.155305	0.0848709	0.759824	1.002e-12	CD8.T
EO#	DICE	CD8_N_STIM	RP11-156P1.2	17:44285467	17:44753645_C_G	745	6.6226e-13	6.82024e-12	0.0217296	0.223026	0.755245	2.724e-15	CD8.T
EO#	DICE	CD8_N_STIM	RAD54L2	3:50897386	3:50771624_G_A	723	0.000130981	9.31466e-06	0.234843	0.0159517	0.749065	9.747e-13	CD8.T
EO#	DICE	CD8_N_STIM	IFITM3	11:309127	11:309127_A_G	1307	1.07094e-12	1.73075e-13	0.284489	0.0453059	0.670205	7.953e-19	CD8.T
EO#	DICE	CD8_N_STIM	SLC22A5	5:131804347	5:131804347_C_A	1422	1.84525e-90	3.12819e-90	0.131435	0.222171	0.646394	1.48e-96	CD8.T
EO#	DICE	CD8_N_STIM	DND1P1	17:44272000	17:44753645_C_G	302	4.36589e-12	6.94782e-12	0.139765	0.221781	0.638454	2.724e-15	CD8.T
EO#	DICE	CD8_N_STIM	INO80E	16:30096468	16:30103160_C_A	454	3.65957e-11	1.57101e-11	0.302294	0.129203	0.568503	1.007e-17	CD8.T
EO#	DICE	CD8_N_STIM	RP4-535B20.4	1:65491914	1:65423447_G_A	1141	8.04083e-08	1.75751e-08	0.374531	0.081318	0.544151	5.931e-14	CD8.T
EO#	DICE	CD8_N_STIM	RHOA	3:48844059	3:48962851_CT_C	613	0.000162259	4.92309e-05	0.352763	0.106491	0.540534	3.71e-09	CD8.T
EO#	DICE	CD8_NAIVE	RP5-1115A15.1	1:8484823	1:8504421_C_A	952	5.0885e-09	1.49895e-08	0.00495868	0.0136256	0.981416	1.713e-12	CD8.T
EO#	DICE	CD8_NAIVE	RPS26	12:56401085	12:56449435_G_A	539	5.05293e-25	2.49275e-09	4.30042e-18	0.0202354	0.979765	2.964e-13	CD8.T
EO#	DICE	CD8_NAIVE	HIVEP3	1:42368339	1:42368339_G_C	1205	9.28049e-11	2.2187e-10	0.0127715	0.0295754	0.957653	9.828e-15	CD8.T
EO#	DICE	CD8_NAIVE	FADS1	11:61571382	11:61571382_G_A	1199	1.14394e-09	6.47511e-08	0.000869887	0.0482879	0.950842	2.095e-12	CD8.T
EO#	DICE	CD8_NAIVE	ATM	11:108165407	11:108165407_C_G	803	2.28905e-17	2.45258e-09	6.52454e-10	0.0689757	0.931024	2.538e-13	CD8.T
EO#	DICE	CD8_NAIVE	INPP5E	9:139330594	9:139327062_G_A	1147	6.6881e-06	0.000146151	0.00363326	0.0784779	0.917736	1.779e-09	CD8.T
EO#	DICE	CD8_NAIVE	YPEL3	16:30096468	16:30103160_C_A	454	1.94357e-12	8.22086e-12	0.0160547	0.0669904	0.916955	1.007e-17	CD8.T
EO#	DICE	CD8_NAIVE	LIMK2	22:31543197	22:31668250_G_A	1298	1.9452e-08	2.95832e-07	0.00567892	0.0854583	0.908862	1.029e-11	CD8.T
EO#	DICE	CD8_NAIVE	NPAT	11:108165407	11:108165407_C_G	803	5.11637e-10	3.30752e-09	0.0145833	0.0933831	0.892034	2.538e-13	CD8.T
EO#	DICE	CD8_NAIVE	FADS2	11:61571382	11:61571382_G_A	1199	2.94485e-10	1.43765e-07	0.000223935	0.108432	0.891344	2.095e-12	CD8.T
EO#	DICE	CD8_NAIVE	ZNF786	7:148869277	7:148869277_G_A	1317	1.4413e-29	1.08724e-26	0.000189653	0.142207	0.857604	1.689e-32	CD8.T
EO#	DICE	CD8_NAIVE	NDFIP1	5:141499041	5:141499041_A_G	1441	3.07141e-30	1.9827e-30	0.0897531	0.0570855	0.853161	1.048e-34	CD8.T
EO#	DICE	CD8_NAIVE	IFITM3	11:309127	11:309127_A_G	1307	2.92349e-13	3.48315e-13	0.0776605	0.0916971	0.830642	7.953e-19	CD8.T
EO#	DICE	CD8_NAIVE	TMEM258	11:61581656	11:61571382_G_A	1199	1.00671e-07	1.36297e-07	0.0765538	0.102824	0.820622	2.095e-12	CD8.T
EO#	DICE	CD8_NAIVE	RP11-44I10.3	16:48652982	16:48652982_CAA_C	1118	8.34515e-07	1.14439e-06	0.0775689	0.105555	0.816874	5.327e-11	CD8.T
EO#	DICE	CD8_NAIVE	CTD-2555A7.3	16:88559762	16:88559762_G_A	958	8.5318e-09	1.81475e-09	0.182731	0.0380884	0.779181	7.145e-14	CD8.T
EO#	DICE	CD8_NAIVE	ARIH2	3:48844059	3:48962851_CT_C	613	5.66589e-05	6.13572e-05	0.12318	0.132651	0.744051	3.71e-09	CD8.T
EO#	DICE	CD8_NAIVE	C11orf65	11:108165407	11:108165407_C_G	803	5.53321e-09	3.50002e-09	0.157715	0.0990189	0.743266	2.538e-13	CD8.T
EO#	DICE	CD8_NAIVE	BANF1	11:65665256	11:65665256_A_G	1044	1.80279e-18	7.62542e-19	0.190565	0.0798755	0.72956	7.032e-24	CD8.T
EO#	DICE	CD8_NAIVE	RERE	1:8481016	1:8504421_C_A	952	1.93968e-07	1.07205e-07	0.189019	0.103762	0.707218	1.713e-12	CD8.T
EO#	DICE	CD8_NAIVE	UPB1	22:24843594	22:24621826_A_G	876	1.31231e-08	0.0429627	8.52893e-08	0.278543	0.678494	2.31e-09	CD8.T
EO#	DICE	CD8_NAIVE	ACO2	22:41787950	22:42007595_CTTT_C	726	2.23483e-05	5.18257e-05	0.0989135	0.228708	0.672304	6.943e-09	CD8.T
EO#	DICE	CD8_NAIVE	ITPRIPL1	2:97201682	2:97201682_G_A	455	6.71322e-33	1.43729e-33	0.280496	0.0593933	0.660111	8.054e-39	CD8.T
EO#	DICE	CD8_NAIVE	ACO2	22:41787950	22:41404939_T_C	858	2.53162e-05	4.18101e-05	0.139988	0.230564	0.629381	8.532e-18	CD8.T
EO#	DICE	CD8_NAIVE	IFITM2	11:309127	11:309127_A_G	1307	1.22896e-12	1.90636e-13	0.326464	0.0500176	0.623518	7.953e-19	CD8.T
EO#	DICE	CD8_NAIVE	RP11-156P1.2	17:44101849	17:43671066_G_GA	625	8.75326e-16	2.96278e-12	0.000111954	0.378316	0.621572	1.073e-16	CD8.T
EO#	DICE	CD8_NAIVE	FAHD2CP	2:96397341	2:96397341_C_A	323	3.37311e-20	6.06934e-20	0.141718	0.254393	0.603889	5.02e-26	CD8.T
EO#	DICE	CD8_NAIVE	INO80E	16:30092048	16:30103160_C_A	454	8.49708e-15	4.9235e-11	7.0189e-05	0.406106	0.593824	1.007e-17	CD8.T
EO#	DICE	CD8_NAIVE	DR1	1:93738515	1:93738515_A_AAG	1237	6.53874e-08	3.90957e-08	0.267397	0.159306	0.573297	1.002e-12	CD8.T
EO#	DICE	CD8_NAIVE	D2HGDH	2:242709363	2:242698640_G_A	1433	4.39828e-14	3.42055e-14	0.270907	0.210166	0.518927	4.747e-24	CD8.T
EO#	DICE	CD8_NAIVE	DND1P1	17:44285467	17:44753645_C_G	302	1.01545e-11	4.96685e-12	0.325074	0.158487	0.51644	2.724e-15	CD8.T
EO#	DICE	CD8_NAIVE	RP11-707O23.5	17:44272000	17:44753645_C_G	302	1.66966e-14	1.55845e-11	0.000534505	0.498403	0.501063	2.724e-15	CD8.T
EO#	DICE	CD8_NAIVE	RP11-617D20.1	4:38680186	4:38677062_A_G	2215	2.72075e-42	4.30212e-42	0.193767	0.305889	0.500344	1.654e-48	CD8.T
EO#	DICE	CLASSICAL_MONOCYTES	RPS26	12:56401085	12:56449435_G_A	539	2.31606e-23	2.49268e-09	1.97114e-16	0.0202348	0.979765	2.964e-13	Mono
EO#	DICE	CLASSICAL_MONOCYTES	DSTN	20:17669186	20:17630045_C_T	1760	0.00199508	0.000543963	0.016903	0.0036317	0.976926	2.629e-08	Mono
EO#	DICE	CLASSICAL_MONOCYTES	SUOX	12:56381484	12:56449435_G_A	539	3.09467e-09	4.28392e-09	0.026338	0.0355212	0.938141	2.964e-13	Mono
EO#	DICE	CLASSICAL_MONOCYTES	FAS	10:90746360	10:90741955_T_C	1878	6.64587e-08	0.00141622	4.29239e-06	0.0905619	0.908017	6.29e-08	Mono
EO#	DICE	CLASSICAL_MONOCYTES	WDR6	3:48844059	3:48962851_CT_C	613	4.7031e-09	4.72954e-05	1.02249e-05	0.101926	0.898017	3.71e-09	Mono
EO#	DICE	CLASSICAL_MONOCYTES	TBX6	16:30101596	16:30103160_C_A	454	2.88219e-12	9.80523e-12	0.023808	0.0800987	0.896093	1.007e-17	Mono
EO#	DICE	CLASSICAL_MONOCYTES	MAPK3	16:30082508	16:30103160_C_A	454	6.741e-12	7.16327e-12	0.0556832	0.0582852	0.886032	1.007e-17	Mono
EO#	DICE	CLASSICAL_MONOCYTES	TMEM258	11:61571382	11:61571382_G_A	1199	4.81934e-08	1.10818e-07	0.0366478	0.0833894	0.879963	2.095e-12	Mono
EO#	DICE	CLASSICAL_MONOCYTES	ZNF786	7:148869277	7:148869277_G_A	1317	2.10058e-30	1.06866e-26	2.76404e-05	0.13976	0.860213	1.689e-32	Mono
EO#	DICE	CLASSICAL_MONOCYTES	NDFIP1	5:141513204	5:141499041_A_G	1441	2.38864e-30	2.62552e-30	0.0698011	0.0758687	0.85433	1.048e-34	Mono
EO#	DICE	CLASSICAL_MONOCYTES	PSMD3	17:38143532	17:37969363_A_G	671	0.0387261	0.0687769	0.0323865	0.0567144	0.803396	1.347e-09	Mono
EO#	DICE	CLASSICAL_MONOCYTES	RP11-703H8.7	11:61571382	11:61571382_G_A	1198	1.86759e-07	8.84043e-08	0.142019	0.0664348	0.791546	2.095e-12	Mono
EO#	DICE	CLASSICAL_MONOCYTES	RP11-707O23.5	17:44272000	17:44753645_C_G	302	1.94566e-15	9.70127e-12	6.22862e-05	0.309876	0.690062	2.724e-15	Mono
EO#	DICE	CLASSICAL_MONOCYTES	SLC7A6	16:68323115	16:68294800_C_G	910	0.00129546	0.00104949	0.174921	0.141027	0.681706	6.11e-10	Mono
EO#	DICE	CLASSICAL_MONOCYTES	ACTA2	10:90746360	10:90741955_T_C	1878	3.57525e-09	0.0049422	2.30916e-07	0.318527	0.676531	6.29e-08	Mono
EO#	DICE	CLASSICAL_MONOCYTES	PLOD1	1:12105332	1:12099345_A_G	1432	3.87968e-07	1.11387e-06	0.0841856	0.241025	0.674788	2.012e-15	Mono
EO#	DICE	CLASSICAL_MONOCYTES	YPEL3	16:30092048	16:30103160_C_A	454	3.16984e-11	1.0729e-11	0.261841	0.0879757	0.650183	1.007e-17	Mono
EO#	DICE	CLASSICAL_MONOCYTES	IL4R	16:27343963	16:27343963_T_C	1360	5.8195e-07	1.54961e-07	0.279441	0.0737625	0.646796	2.115e-12	Mono
EO#	DICE	CLASSICAL_MONOCYTES	RP11-156P1.2	17:44101849	17:43671066_G_GA	625	7.42288e-16	2.92168e-12	9.49381e-05	0.373054	0.626851	1.073e-16	Mono
EO#	DICE	CLASSICAL_MONOCYTES	RP11-347C12.1	16:30162305	16:30623979_T_G	333	1.74206e-06	3.45075e-06	0.137751	0.272273	0.589971	2.17e-10	Mono
EO#	DICE	CLASSICAL_MONOCYTES	LRRC37A16P	17:65880537	17:65880537_CT_C	1284	7.42027e-14	5.79702e-14	0.230877	0.179781	0.589342	6.168e-19	Mono
EO#	DICE	CLASSICAL_MONOCYTES	INO80E	16:30096468	16:30103160_C_A	454	3.59629e-11	1.6339e-11	0.297067	0.134398	0.568535	1.007e-17	Mono
EO#	DICE	CLASSICAL_MONOCYTES	ARIH2	3:48844059	3:48962851_CT_C	613	0.000164732	4.72234e-05	0.358138	0.102127	0.539522	3.71e-09	Mono
EO#	DICE	NK_CD16POS	FADS2	11:61571382	11:61571382_G_A	1199	2.16891e-11	1.79461e-08	1.64931e-05	0.0126595	0.987324	2.095e-12	NK
EO#	DICE	NK_CD16POS	FADS1	11:61571382	11:61571382_G_A	1199	1.63493e-10	2.01989e-08	0.000124325	0.0143744	0.985501	2.095e-12	NK
EO#	DICE	NK_CD16POS	RPS26	12:56401085	12:56449435_G_A	539	2.38387e-19	2.44632e-09	2.02885e-12	0.0198398	0.98016	2.964e-13	NK
EO#	DICE	NK_CD16POS	HHEX	10:94441992	10:94450233_G_T	1422	3.99496e-12	3.35946e-11	0.00319565	0.0259022	0.970902	5.783e-16	NK
EO#	DICE	NK_CD16POS	FAS	10:90746360	10:90741955_T_C	1878	0.000110119	0.00111239	0.00711231	0.0709255	0.92074	6.29e-08	NK
EO#	DICE	NK_CD16POS	ANKRD33B	5:10632928	5:10624866_T_G	1927	0.000169461	7.06323e-05	0.0604016	0.0242607	0.915098	4.22e-10	NK
EO#	DICE	NK_CD16POS	SLC22A5	5:131804347	5:131804347_C_A	1422	4.15369e-91	1.13898e-90	0.0295863	0.0802384	0.890175	1.48e-96	NK
EO#	DICE	NK_CD16POS	D2HGDH	2:242699290	2:242698640_G_A	1433	1.17733e-14	1.10889e-14	0.0725165	0.0674408	0.860043	4.747e-24	NK
EO#	DICE	NK_CD16POS	ZNF786	7:148869277	7:148869277_G_A	1317	4.26082e-29	1.27e-26	0.000560658	0.16628	0.83316	1.689e-32	NK
EO#	DICE	NK_CD16POS	ACTA2	10:90741955	10:90741955_T_C	1878	0.000230245	0.00240917	0.0148709	0.154774	0.827716	6.29e-08	NK
EO#	DICE	NK_CD16POS	PRSS33	16:2832419	16:2836027_T_G	941	3.22997e-10	6.30908e-11	0.167138	0.031846	0.801016	2.776e-15	NK
EO#	DICE	NK_CD16POS	ARIH2	3:48844059	3:48962851_CT_C	613	4.07401e-05	5.80714e-05	0.0885718	0.125466	0.785864	3.71e-09	NK
EO#	DICE	NK_CD16POS	IFITM3	11:309127	11:309127_A_G	1307	1.44324e-13	8.14192e-13	0.0383387	0.215539	0.746123	7.953e-19	NK
EO#	DICE	NK_CD16POS	RP11-347C12.2	16:30147265	16:30623979_T_G	333	3.18469e-06	1.12888e-06	0.251825	0.0886053	0.659565	2.17e-10	NK
EO#	DICE	NK_CD16POS	N4BP1	16:48652982	16:48652982_CAA_C	1118	2.56231e-06	1.25919e-06	0.238169	0.116398	0.645429	5.327e-11	NK
EO#	DICE	NK_CD16POS	RP11-347C12.1	16:30147265	16:30623979_T_G	333	3.70465e-06	8.69712e-07	0.292939	0.0681322	0.638924	2.17e-10	NK
EO#	DICE	NK_CD16POS	RP11-156P1.2	17:44101849	17:43671066_G_GA	625	4.88934e-16	2.94465e-12	6.25343e-05	0.375995	0.623942	1.073e-16	NK
EO#	DICE	NK_CD16POS	WBP2	17:73822597	17:73822597_G_GC	1462	0.000846029	0.000254761	0.29233	0.0874089	0.61916	2.986e-09	NK
EO#	DICE	NK_CD16POS	IL18R1	2:102968867	2:102968867_T_TTA	1607	1.57381e-86	1.06934e-86	0.228146	0.154399	0.617456	5.84e-93	NK
EO#	DICE	NK_CD16POS	ACO2	22:41787950	22:42007595_CTTT_C	726	5.80198e-05	4.54987e-05	0.256795	0.200835	0.542266	6.943e-09	NK
EO#	DICE	NONCLASSICAL_MONOCYTES	RPS26	12:56401085	12:56449435_G_A	539	9.44469e-17	2.48761e-09	8.03814e-10	0.0201916	0.979808	2.964e-13	Mono
EO#	DICE	NONCLASSICAL_MONOCYTES	IL4R	16:27343963	16:27343963_T_C	1360	1.20818e-08	5.25312e-08	0.00580144	0.0242545	0.969944	2.115e-12	Mono
EO#	DICE	NONCLASSICAL_MONOCYTES	NCF4	22:37258503	22:37258503_T_C	1677	6.15846e-08	1.24681e-08	0.0323905	0.00559558	0.962014	4.982e-13	Mono
EO#	DICE	NONCLASSICAL_MONOCYTES	IRF5	7:128580042	7:128580042_A_G	1843	1.90333e-06	0.000350673	0.000261753	0.0472736	0.952112	1.007e-08	Mono
EO#	DICE	NONCLASSICAL_MONOCYTES	ZNF652	17:47465743	17:47465743_A_ATCT	1106	1.10148e-09	1.65239e-09	0.0267436	0.0391854	0.934071	5.212e-14	Mono
EO#	DICE	NONCLASSICAL_MONOCYTES	FADS2	11:61581656	11:61571382_G_A	1199	4.33304e-11	9.57352e-08	3.29498e-05	0.071872	0.928095	2.095e-12	Mono
EO#	DICE	NONCLASSICAL_MONOCYTES	NDFIP1	5:141539339	5:141499041_A_G	1441	3.60975e-31	2.29168e-30	0.0105485	0.0660443	0.923407	1.048e-34	Mono
EO#	DICE	NONCLASSICAL_MONOCYTES	FADS1	11:61581656	11:61571382_G_A	1199	8.64804e-09	1.04656e-07	0.00657624	0.0786694	0.914754	2.095e-12	Mono
EO#	DICE	NONCLASSICAL_MONOCYTES	RP11-399O19.9	10:90741955	10:90741955_T_C	1878	0.000881961	0.000588801	0.0569635	0.0371246	0.904441	6.29e-08	Mono
EO#	DICE	NONCLASSICAL_MONOCYTES	WDR6	3:48844059	3:48962851_CT_C	613	7.02522e-10	4.58588e-05	1.52733e-06	0.0987991	0.901154	3.71e-09	Mono
EO#	DICE	NONCLASSICAL_MONOCYTES	IER5	1:181040588	1:181061916_G_A	1291	0.00234297	0.00121982	0.0695757	0.0353316	0.89153	7.079e-08	Mono
EO#	DICE	NONCLASSICAL_MONOCYTES	DSTN	20:17669186	20:17630045_C_T	1760	0.000236584	0.0137086	0.00200442	0.115275	0.868775	2.629e-08	Mono
EO#	DICE	NONCLASSICAL_MONOCYTES	ZNF786	7:148869277	7:148869277_G_A	1317	1.57952e-31	1.09502e-26	2.07841e-06	0.143231	0.856767	1.689e-32	Mono
EO#	DICE	NONCLASSICAL_MONOCYTES	SUOX	12:56384804	12:56449435_G_A	539	1.38244e-08	5.07468e-09	0.117656	0.0423493	0.839994	2.964e-13	Mono
EO#	DICE	NONCLASSICAL_MONOCYTES	UPB1	22:24846391	22:24621826_A_G	876	0.0119512	0.014788	0.0776727	0.0953097	0.800278	2.31e-09	Mono
EO#	DICE	NONCLASSICAL_MONOCYTES	RP11-39K24.13	9:5075628	9:5075628_C_G	1512	2.16202e-11	3.60166e-11	0.0787962	0.130474	0.79073	3.936e-16	Mono
EO#	DICE	NONCLASSICAL_MONOCYTES	ARIH2	3:48844059	3:48962851_CT_C	613	4.74871e-05	5.95994e-05	0.10324	0.128805	0.767847	3.71e-09	Mono
EO#	DICE	NONCLASSICAL_MONOCYTES	MAPK3	16:30158550	16:30623979_T_G	333	2.23377e-06	9.73296e-07	0.176632	0.0762148	0.74715	2.17e-10	Mono
EO#	DICE	NONCLASSICAL_MONOCYTES	CPOX	3:98518806	3:98516386_C_G	1864	0.000360487	0.000684013	0.0919491	0.173737	0.733269	1.447e-08	Mono
EO#	DICE	NONCLASSICAL_MONOCYTES	FAS	10:90749963	10:90741955_T_C	1878	1.12848e-09	0.00408761	7.28855e-08	0.263275	0.732637	6.29e-08	Mono
EO#	DICE	NONCLASSICAL_MONOCYTES	INO80E	16:30082508	16:30103160_C_A	454	9.67177e-13	3.23043e-11	0.00798924	0.26612	0.725891	1.007e-17	Mono
EO#	DICE	NONCLASSICAL_MONOCYTES	MCL1	1:150584103	1:150595537_G_T	890	9.09478e-13	1.09724e-13	0.264265	0.0311777	0.704557	5.282e-19	Mono
EO#	DICE	NONCLASSICAL_MONOCYTES	RP11-347C12.1	16:30154740	16:30623979_T_G	333	1.44643e-06	2.83469e-06	0.114374	0.223487	0.662135	2.17e-10	Mono
EO#	DICE	NONCLASSICAL_MONOCYTES	ITGAL	16:30147265	16:30623979_T_G	333	4.03619e-06	4.82274e-07	0.319156	0.0374918	0.643348	2.17e-10	Mono
EO#	DICE	NONCLASSICAL_MONOCYTES	RP11-156P1.2	17:44101849	17:43671066_G_GA	625	2.08569e-15	2.9433e-12	0.000266758	0.375822	0.623911	1.073e-16	Mono
EO#	DICE	NONCLASSICAL_MONOCYTES	RP11-259G18.3	17:44272000	17:44753645_C_G	745	6.85783e-15	1.17209e-11	0.000225014	0.383963	0.615812	2.724e-15	Mono
EO#	DICE	NONCLASSICAL_MONOCYTES	RP11-532F6.2	6:554776	6:376329_G_A	1176	6.28215e-12	1.32809e-12	0.374894	0.0787085	0.546397	1.021e-21	Mono
EO#	DICE	NONCLASSICAL_MONOCYTES	ACTA2	10:90753758	10:90741955_T_C	1878	3.46977e-09	0.00725107	2.24103e-07	0.467802	0.524947	6.29e-08	Mono
EO#	DICE	NONCLASSICAL_MONOCYTES	TNFRSF10C	8:22964719	8:22957003_T_C	1848	1.59539e-07	4.82218e-08	0.383499	0.115414	0.501086	1.345e-14	Mono
EO#	DICE	TFH	FADS1	11:61571382	11:61571382_G_A	1199	6.39736e-14	1.71768e-08	4.86476e-08	0.0120739	0.987926	2.095e-12	CD4.T
EO#	DICE	TFH	HIVEP3	1:42370787	1:42368339_G_C	1205	1.3205e-16	1.53168e-10	1.81723e-08	0.0200987	0.979901	9.828e-15	CD4.T
EO#	DICE	TFH	RPS26	12:56401085	12:56449435_G_A	539	1.84973e-21	2.49275e-09	1.57426e-14	0.0202354	0.979765	2.964e-13	CD4.T
EO#	DICE	TFH	FADS2	11:61571382	11:61571382_G_A	1199	3.76484e-12	6.45281e-08	2.86291e-06	0.0481173	0.95188	2.095e-12	CD4.T
EO#	DICE	TFH	MRPL38	17:73801154	17:73822597_G_GC	1462	9.56107e-06	0.000155081	0.00330365	0.0526416	0.94389	2.986e-09	CD4.T
EO#	DICE	TFH	ACTA2	10:90741955	10:90741955_T_C	1878	0.000363413	0.000541266	0.0234718	0.0340173	0.941606	6.29e-08	CD4.T
EO#	DICE	TFH	LIMK2	22:31648294	22:31668250_G_A	1298	3.51251e-08	1.6929e-07	0.0102546	0.0484823	0.941263	1.029e-11	CD4.T
EO#	DICE	TFH	ATM	11:108165407	11:108165407_C_G	803	1.76936e-10	3.34567e-09	0.00504327	0.0944621	0.900495	2.538e-13	CD4.T
EO#	DICE	TFH	NDFIP1	5:141499041	5:141499041_A_G	1441	1.67084e-30	1.78535e-30	0.0488253	0.0512719	0.899903	1.048e-34	CD4.T
EO#	DICE	TFH	UPB1	22:24846391	22:24621826_A_G	876	0.000347271	0.0132526	0.00225697	0.085232	0.898911	2.31e-09	CD4.T
EO#	DICE	TFH	SLC7A6OS	16:68337798	16:68294800_C_G	910	0.000428668	0.000367262	0.0578815	0.0486974	0.892625	6.11e-10	CD4.T
EO#	DICE	TFH	YPEL3	16:30092048	16:30103160_C_A	454	5.50416e-12	1.21442e-11	0.0454664	0.0994606	0.855073	1.007e-17	CD4.T
EO#	DICE	TFH	ZNF786	7:148869277	7:148869277_G_A	1317	1.68404e-29	1.1401e-26	0.000221593	0.149169	0.850609	1.689e-32	CD4.T
EO#	DICE	TFH	ATG14	14:55742288	14:55764331_G_C	1384	0.000373014	0.000879772	0.0574659	0.13473	0.806552	4.156e-08	CD4.T
EO#	DICE	TFH	MYRF	11:61571382	11:61571382_G_A	1199	1.89781e-07	7.43143e-08	0.144316	0.055711	0.799973	2.095e-12	CD4.T
EO#	DICE	TFH	INO80E	16:30082508	16:30103160_C_A	454	1.89321e-12	2.35133e-11	0.0156386	0.193438	0.790924	1.007e-17	CD4.T
EO#	DICE	TFH	FADS3	11:61571382	11:61571382_G_A	1199	1.92246e-07	8.38215e-08	0.14619	0.0629497	0.79086	2.095e-12	CD4.T
EO#	DICE	TFH	TMEM258	11:61581656	11:61571382_G_A	1199	1.84236e-07	1.28219e-07	0.140099	0.0967385	0.763162	2.095e-12	CD4.T
EO#	DICE	TFH	GPR18	13:99877471	13:99877471_C_T	1723	2.28615e-15	3.40424e-13	0.00177504	0.263582	0.734643	1.306e-18	CD4.T
EO#	DICE	TFH	NSMCE1	16:27343963	16:27343963_T_C	1360	4.53842e-07	1.72457e-07	0.217926	0.0821104	0.699963	2.115e-12	CD4.T
EO#	DICE	TFH	ACO2	22:41827589	22:42007595_CTTT_C	726	3.46068e-06	6.53253e-05	0.015317	0.288433	0.696181	6.943e-09	CD4.T
EO#	DICE	TFH	DR1	1:93738515	1:93738515_A_AAG	1237	2.99779e-08	4.7296e-08	0.122593	0.192729	0.684679	1.002e-12	CD4.T
EO#	DICE	TFH	ACO2	22:41827589	22:41404939_T_C	858	4.00855e-06	5.84257e-05	0.0221657	0.322415	0.655357	8.532e-18	CD4.T
EO#	DICE	TFH	FAS	10:90746360	10:90741955_T_C	1878	1.0901e-06	0.00544028	7.04068e-05	0.350729	0.643759	6.29e-08	CD4.T
EO#	DICE	TFH	RP11-347C12.2	16:30147265	16:30623979_T_G	333	3.97449e-06	7.70556e-07	0.314277	0.0603052	0.625413	2.17e-10	CD4.T
EO#	DICE	TFH	RP11-156P1.2	17:44101849	17:43671066_G_GA	625	2.53361e-15	2.95429e-12	0.000324047	0.377229	0.622447	1.073e-16	CD4.T
EO#	DICE	TFH	SPN	16:30096468	16:30103160_C_A	454	4.07311e-11	8.92919e-12	0.336454	0.0731681	0.590378	1.007e-17	CD4.T
EO#	DICE	TFH	ARIH2	3:48844059	3:48962851_CT_C	613	0.000143683	5.61284e-05	0.312377	0.121461	0.565962	3.71e-09	CD4.T
EO#	DICE	TFH	ARRB2	17:4568953	17:4535314_G_A	1184	3.42213e-08	1.04896e-08	0.353532	0.107827	0.538641	2.353e-42	CD4.T
EO#	DICE	TFH	RP11-617D20.1	4:38680186	4:38677062_A_G	2215	5.25023e-42	1.37036e-42	0.373912	0.0970659	0.529022	1.654e-48	CD4.T
EO#	DICE	TFH	DND1P1	17:44272000	17:44753645_C_G	302	2.98083e-13	1.50811e-11	0.0095425	0.482282	0.508176	2.724e-15	CD4.T
EO#	DICE	TH1	HIVEP3	1:42368339	1:42368339_G_C	1205	1.00026e-13	7.63097e-11	1.37652e-05	0.00951104	0.990475	9.828e-15	CD4.T
EO#	DICE	TH1	FADS1	11:61571382	11:61571382_G_A	1199	1.40418e-12	1.94719e-08	1.06778e-06	0.0138209	0.986178	2.095e-12	CD4.T
EO#	DICE	TH1	RPS26	12:56401085	12:56449435_G_A	539	2.76405e-15	2.50849e-09	2.35242e-08	0.0203695	0.97963	2.964e-13	CD4.T
EO#	DICE	TH1	FADS2	11:61571382	11:61571382_G_A	1199	1.71121e-09	1.12669e-07	0.00130126	0.0847628	0.913936	2.095e-12	CD4.T
EO#	DICE	TH1	UPB1	22:24886476	22:24621826_A_G	876	0.00116268	0.0120838	0.00755647	0.0776329	0.901564	2.31e-09	CD4.T
EO#	DICE	TH1	LIMK2	22:31648294	22:31668250_G_A	1298	1.66275e-07	2.77868e-07	0.0485433	0.0802513	0.871205	1.029e-11	CD4.T
EO#	DICE	TH1	ZNF786	7:148869277	7:148869277_G_A	1317	4.28594e-29	9.9511e-27	0.000563963	0.130072	0.869364	1.689e-32	CD4.T
EO#	DICE	TH1	MYRF	11:61581656	11:61571382_G_A	1199	8.09146e-08	1.13461e-07	0.06153	0.0854265	0.853043	2.095e-12	CD4.T
EO#	DICE	TH1	IFITM3	11:309127	11:309127_A_G	1307	5.13008e-13	1.03181e-13	0.136277	0.0265722	0.837151	7.953e-19	CD4.T
EO#	DICE	TH1	ATM	11:108165407	11:108165407_C_G	803	2.71282e-09	4.41983e-09	0.0773243	0.125182	0.797494	2.538e-13	CD4.T
EO#	DICE	TH1	RP11-617D20.1	4:38680186	4:38677062_A_G	2215	2.33612e-42	6.02788e-43	0.166374	0.042138	0.791488	1.654e-48	CD4.T
EO#	DICE	TH1	INO80E	16:30082508	16:30103160_C_A	454	6.34314e-13	2.79782e-11	0.00523967	0.230346	0.764414	1.007e-17	CD4.T
EO#	DICE	TH1	ACTA2	10:90741955	10:90741955_T_C	1878	0.00209744	0.00195936	0.135468	0.125815	0.73466	6.29e-08	CD4.T
EO#	DICE	TH1	ATG14	14:55746091	14:55764331_G_C	1384	0.00114342	0.000809932	0.176153	0.124079	0.697815	4.156e-08	CD4.T
EO#	DICE	TH1	RP11-156P1.2	17:44101849	17:43671066_G_GA	625	2.21146e-15	2.93357e-12	0.000282844	0.374577	0.62514	1.073e-16	CD4.T
EO#	DICE	TH1	MRPS21	1:150473944	1:150036025_G_A	755	0.0528681	0.11316	0.0778099	0.165956	0.590205	6.362e-08	CD4.T
EO#	DICE	TH1	WDR6	3:48844059	3:48962851_CT_C	613	0.000139609	5.70604e-05	0.303521	0.123481	0.572802	3.71e-09	CD4.T
EO#	DICE	TH1	LRRC37A16P	17:65880537	17:65880537_CT_C	1284	8.12004e-14	5.87144e-14	0.25265	0.182121	0.56523	6.168e-19	CD4.T
EO#	DICE	TH1-17	HIVEP3	1:42370787	1:42368339_G_C	1205	3.53816e-13	1.26573e-10	4.86911e-05	0.016435	0.983516	9.828e-15	CD4.T
EO#	DICE	TH1-17	RPS26	12:56401085	12:56449435_G_A	539	5.36736e-18	2.51323e-09	4.56803e-11	0.0204099	0.97959	2.964e-13	CD4.T
EO#	DICE	TH1-17	NDFIP1	5:141499041	5:141499041_A_G	1441	7.00828e-31	1.66671e-30	0.0204797	0.047773	0.931747	1.048e-34	CD4.T
EO#	DICE	TH1-17	FADS2	11:61571382	11:61571382_G_A	1199	3.29209e-08	7.83655e-08	0.0250341	0.0586753	0.91629	2.095e-12	CD4.T
EO#	DICE	TH1-17	FADS1	11:61571348	11:61571382_G_A	1199	1.07181e-10	1.12052e-07	8.15035e-05	0.084292	0.915626	2.095e-12	CD4.T
EO#	DICE	TH1-17	UPB1	22:24846391	22:24621826_A_G	876	1.77215e-05	0.0130868	0.000115175	0.0841509	0.902629	2.31e-09	CD4.T
EO#	DICE	TH1-17	ATM	11:108237839	11:108165407_C_G	803	9.89035e-10	3.86785e-09	0.0281908	0.109384	0.862425	2.538e-13	CD4.T
EO#	DICE	TH1-17	INO80E	16:30096468	16:30103160_C_A	454	9.57397e-14	1.70155e-11	0.000790845	0.139695	0.859514	1.007e-17	CD4.T
EO#	DICE	TH1-17	RP5-1115A15.1	1:8484823	1:8504421_C_A	952	1.1401e-07	3.32541e-08	0.111102	0.0315483	0.85735	1.713e-12	CD4.T
EO#	DICE	TH1-17	ZNF786	7:148869277	7:148869277_G_A	1317	1.68866e-30	1.27364e-26	2.22202e-05	0.166758	0.83322	1.689e-32	CD4.T
EO#	DICE	TH1-17	ACTA2	10:90747847	10:90741955_T_C	1878	0.000998311	0.0015799	0.0644782	0.10121	0.831734	6.29e-08	CD4.T
EO#	DICE	TH1-17	TNC	9:117694184	9:117696336_C_T	1663	9.91034e-07	6.7033e-07	0.111052	0.0743006	0.814645	3.442e-11	CD4.T
EO#	DICE	TH1-17	RP11-617D20.1	4:38680186	4:38677062_A_G	2215	2.22602e-42	6.21173e-43	0.158533	0.0434408	0.798026	1.654e-48	CD4.T
EO#	DICE	TH1-17	ATG14	14:55742288	14:55764331_G_C	1384	0.000530545	0.000797719	0.0817348	0.1221	0.794837	4.156e-08	CD4.T
EO#	DICE	TH1-17	RFPL3S	22:31821719	22:31668250_G_A	505	1.45386e-05	3.06782e-06	0.178518	0.0368848	0.784579	1.029e-11	CD4.T
EO#	DICE	TH1-17	FAM43A	3:194403578	3:194403578_A_G	2153	0.0042371	0.00161469	0.15543	0.0584517	0.780267	2.057e-08	CD4.T
EO#	DICE	TH1-17	ARRB2	17:4570233	17:4535314_G_A	1184	2.25266e-08	1.25516e-08	0.232717	0.129029	0.638253	2.353e-42	CD4.T
EO#	DICE	TH1-17	RP11-156P1.2	17:44101849	17:43671066_G_GA	625	3.87861e-15	2.91814e-12	0.000496072	0.372601	0.626903	1.073e-16	CD4.T
EO#	DICE	TH1-17	SLC22A5	5:131410879	5:130935196_TAC_T	472	3.92963e-60	5.96891e-61	0.335346	0.050323	0.614331	5.18e-54	CD4.T
EO#	DICE	TH1-17	NICN1	3:48844059	3:48962851_CT_C	613	0.000129832	5.03169e-05	0.282265	0.108784	0.608771	3.71e-09	CD4.T
EO#	DICE	TH1-17	RP11-707O23.5	17:44272000	17:44753645_C_G	302	3.3026e-14	1.29699e-11	0.00105726	0.414618	0.584324	2.724e-15	CD4.T
EO#	DICE	TH1-17	LRRC37A16P	17:65880537	17:65880537_CT_C	1284	3.2286e-14	1.09311e-13	0.100456	0.339555	0.559989	6.168e-19	CD4.T
EO#	DICE	TH1-17	RP11-728G15.1	12:121358626	12:121358626_AT_A	1638	0.000177126	0.000182116	0.225142	0.230941	0.543559	6.74e-10	CD4.T
EO#	DICE	TH1-17	LIMK2	22:31581773	22:31668250_G_A	1298	3.07999e-07	1.29346e-06	0.0899191	0.377087	0.532992	1.029e-11	CD4.T
EO#	DICE	TH1-17	RP11-347C12.2	16:30147265	16:30623979_T_G	333	5.30459e-06	6.78828e-07	0.419453	0.0531499	0.527391	2.17e-10	CD4.T
EO#	DICE	TH1-17	RP11-259G18.3	17:44272000	17:44753645_C_G	745	3.61435e-14	1.50799e-11	0.00118591	0.494287	0.504527	2.724e-15	CD4.T
EO#	DICE	TH1-17	FAS	10:90746360	10:90741955_T_C	1878	0.0047116	0.00286266	0.304309	0.184388	0.503729	6.29e-08	CD4.T
EO#	DICE	TH1-17	ACO2	22:41827589	22:42007595_CTTT_C	726	7.13634e-05	4.14576e-05	0.315854	0.18299	0.501043	6.943e-09	CD4.T
EO#	DICE	TH17	HIVEP3	1:42368339	1:42368339_G_C	1205	4.94774e-21	7.06584e-11	6.80893e-13	0.00873253	0.991267	9.828e-15	CD4.T
EO#	DICE	TH17	RP5-1115A15.1	1:8489302	1:8504421_C_A	952	2.07965e-09	1.55192e-08	0.00202659	0.0141394	0.983834	1.713e-12	CD4.T
EO#	DICE	TH17	RPS26	12:56401085	12:56449435_G_A	539	1.29259e-22	2.49347e-09	1.10009e-15	0.0202415	0.979758	2.964e-13	CD4.T
EO#	DICE	TH17	FADS1	11:61571348	11:61571382_G_A	1199	1.03995e-14	3.85906e-08	7.90808e-09	0.0283739	0.971626	2.095e-12	CD4.T
EO#	DICE	TH17	ACTA2	10:90746360	10:90741955_T_C	1878	3.50739e-05	0.00109334	0.00226533	0.0696888	0.926917	6.29e-08	CD4.T
EO#	DICE	TH17	LIMK2	22:31648294	22:31668250_G_A	1298	2.17274e-08	3.79495e-07	0.00634322	0.109909	0.883748	1.029e-11	CD4.T
EO#	DICE	TH17	IL4R	16:27349168	16:27343963_T_C	1360	2.34784e-07	9.5934e-08	0.112739	0.0452236	0.842037	2.115e-12	CD4.T
EO#	DICE	TH17	FADS2	11:61571382	11:61571382_G_A	1199	1.786e-10	2.09725e-07	0.000135813	0.15864	0.841224	2.095e-12	CD4.T
EO#	DICE	TH17	ZNF786	7:148869277	7:148869277_G_A	1317	1.04081e-29	1.28471e-26	0.000136955	0.168217	0.831646	1.689e-32	CD4.T
EO#	DICE	TH17	YPEL3	16:30096468	16:30103160_C_A	454	1.06157e-11	9.99419e-12	0.0876899	0.0817252	0.830585	1.007e-17	CD4.T
EO#	DICE	TH17	UPB1	22:24843802	22:24621826_A_G	876	6.65429e-07	0.0255256	4.32473e-06	0.165085	0.809384	2.31e-09	CD4.T
EO#	DICE	TH17	LRRC37A16P	17:65880537	17:65880537_CT_C	1284	6.65267e-15	6.02174e-14	0.0206993	0.18657	0.792731	6.168e-19	CD4.T
EO#	DICE	TH17	NDFIP1	5:141499041	5:141499041_A_G	1441	5.0131e-30	2.19706e-30	0.146493	0.0634127	0.790094	1.048e-34	CD4.T
EO#	DICE	TH17	ATG14	14:55746091	14:55764331_G_C	1384	0.000522839	0.000840179	0.0805475	0.128647	0.789442	4.156e-08	CD4.T
EO#	DICE	TH17	RP11-347C12.2	16:30147265	16:30623979_T_G	333	1.1022e-06	1.94638e-06	0.0871551	0.153148	0.759694	2.17e-10	CD4.T
EO#	DICE	TH17	GPR18	13:99853912	13:99877471_C_T	1723	1.29803e-14	3.21514e-13	0.0100784	0.248893	0.741028	1.306e-18	CD4.T
EO#	DICE	TH17	WDR6	3:48844059	3:48962851_CT_C	613	8.03143e-05	4.90728e-05	0.174609	0.105969	0.719293	3.71e-09	CD4.T
EO#	DICE	TH17	ARIH2	3:48844059	3:48962851_CT_C	613	8.93807e-05	4.9597e-05	0.19432	0.107129	0.698412	3.71e-09	CD4.T
EO#	DICE	TH17	DR1	1:93738515	1:93738515_A_AAG	1237	4.05681e-08	3.53143e-08	0.1659	0.143725	0.690374	1.002e-12	CD4.T
EO#	DICE	TH17	RP11-694I15.7	3:48844059	3:48962851_CT_C	613	9.77546e-05	5.27114e-05	0.212526	0.113925	0.673399	3.71e-09	CD4.T
EO#	DICE	TH17	ARRB2	17:4568953	17:4535314_G_A	1184	2.13901e-08	1.32252e-08	0.220976	0.135984	0.643041	2.353e-42	CD4.T
EO#	DICE	TH17	AC016747.3	2:61519094	2:61768239_ATATAT_A	1036	2.44338e-05	1.85395e-05	0.203333	0.153638	0.642986	2.51e-10	CD4.T
EO#	DICE	TH17	RP11-617D20.1	4:38680186	4:38677062_A_G	2215	3.92234e-42	1.1751e-42	0.279342	0.0830506	0.637607	1.654e-48	CD4.T
EO#	DICE	TH17	GNAI2	3:50897386	3:51371323_A_G	410	0.000200827	9.06619e-06	0.35244	0.0152786	0.632072	4.385e-13	CD4.T
EO#	DICE	TH17	XPO1	2:61632228	2:61768239_ATATAT_A	1036	2.81096e-05	1.61838e-05	0.233922	0.134046	0.631988	2.51e-10	CD4.T
EO#	DICE	TH17	GNAI2	3:50897386	3:50771624_G_A	903	0.000190844	1.81692e-05	0.346468	0.0323643	0.620959	9.747e-13	CD4.T
EO#	DICE	TH17	INO80E	16:30082508	16:30103160_C_A	454	7.99293e-14	4.75054e-11	0.000660246	0.391805	0.607535	1.007e-17	CD4.T
EO#	DICE	TH17	LGALS3	14:55589823	14:55764331_G_C	1384	1.60539e-07	0.00271952	2.47323e-05	0.418385	0.578871	4.156e-08	CD4.T
EO#	DICE	TH17	FAHD2CP	2:96397341	2:96397341_C_A	323	6.24071e-20	3.80977e-20	0.262197	0.159485	0.578318	5.02e-26	CD4.T
EO#	DICE	TH17	FAS	10:90746360	10:90741955_T_C	1878	3.03842e-05	0.00684828	0.00196243	0.441762	0.549397	6.29e-08	CD4.T
EO#	DICE	TH17	HYAL3	3:49368521	3:48962851_CT_C	163	0.0657827	0.00368795	0.375575	0.0205213	0.534433	3.71e-09	CD4.T
EO#	DICE	TH17	RP11-603J24.4	12:57331936	12:57489709_T_C	407	3.91397e-07	2.27381e-08	0.457856	0.026083	0.51606	5.259e-18	CD4.T
EO#	DICE	TH17	ICOSLG	21:45668171	21:45662979_C_G	1586	0.000649	0.00012767	0.407782	0.0797063	0.511735	5.188e-10	CD4.T
EO#	DICE	TH2	HIVEP3	1:42370787	1:42368339_G_C	1205	3.23977e-17	1.50776e-10	4.45847e-09	0.0197692	0.980231	9.828e-15	CD4.T
EO#	DICE	TH2	RPS26	12:56401085	12:56449435_G_A	539	3.70485e-24	2.49336e-09	3.15311e-17	0.0202406	0.979759	2.964e-13	CD4.T
EO#	DICE	TH2	FADS1	11:61571382	11:61571382_G_A	1199	9.4436e-14	4.83111e-08	7.18121e-08	0.0357731	0.964227	2.095e-12	CD4.T
EO#	DICE	TH2	FAM43A	3:194403578	3:194403578_A_G	2153	0.0013371	0.000698689	0.049049	0.0247059	0.924209	2.057e-08	CD4.T
EO#	DICE	TH2	ACTA2	10:90741955	10:90741955_T_C	1878	0.000311731	0.000876216	0.0201338	0.0556694	0.923009	6.29e-08	CD4.T
EO#	DICE	TH2	YPEL3	16:30092048	16:30103160_C_A	454	1.2736e-12	9.3795e-12	0.0105204	0.0765653	0.912914	1.007e-17	CD4.T
EO#	DICE	TH2	UPB1	22:24846391	22:24621826_A_G	876	0.000165402	0.017925	0.00107498	0.115633	0.865202	2.31e-09	CD4.T
EO#	DICE	TH2	LIMK2	22:31648294	22:31668250_G_A	1298	7.88551e-08	4.00977e-07	0.0230214	0.116203	0.860775	1.029e-11	CD4.T
EO#	DICE	TH2	ZNF786	7:148869277	7:148869277_G_A	1317	1.55557e-29	1.19755e-26	0.00020469	0.156736	0.843059	1.689e-32	CD4.T
EO#	DICE	TH2	NDFIP1	5:141499041	5:141499041_A_G	1441	3.26674e-30	2.13481e-30	0.0954609	0.0615406	0.842998	1.048e-34	CD4.T
EO#	DICE	TH2	FADS2	11:61571382	11:61571382_G_A	1199	6.24232e-10	2.17195e-07	0.000474686	0.164327	0.835198	2.095e-12	CD4.T
EO#	DICE	TH2	DR1	1:93738515	1:93738515_A_AAG	1237	8.34187e-09	3.28236e-08	0.0341135	0.133397	0.832489	1.002e-12	CD4.T
EO#	DICE	TH2	ATG14	14:55732408	14:55764331_G_C	1384	0.000243308	0.0008799	0.0374836	0.134729	0.826664	4.156e-08	CD4.T
EO#	DICE	TH2	C11orf65	11:108165407	11:108165407_C_G	803	2.97816e-09	3.76615e-09	0.0848875	0.106539	0.808574	2.538e-13	CD4.T
EO#	DICE	TH2	RP11-617D20.1	4:38680186	4:38677062_A_G	2215	2.03843e-42	6.97181e-43	0.145174	0.048846	0.80598	1.654e-48	CD4.T
EO#	DICE	TH2	MYRF	11:61571382	11:61571382_G_A	1199	1.43796e-07	1.69675e-07	0.109347	0.128264	0.762389	2.095e-12	CD4.T
EO#	DICE	TH2	ATM	11:108165407	11:108165407_C_G	803	5.26656e-09	3.41603e-09	0.150114	0.0966149	0.753271	2.538e-13	CD4.T
EO#	DICE	TH2	FBXO34	14:55742288	14:55764331_G_C	1384	0.00098279	0.000648626	0.151407	0.0991783	0.747783	4.156e-08	CD4.T
EO#	DICE	TH2	RP11-156P1.2	17:44285467	17:44753645_C_G	745	4.76719e-17	7.77624e-12	1.56418e-06	0.254403	0.745596	2.724e-15	CD4.T
EO#	DICE	TH2	LRRC37A16P	17:65880537	17:65880537_CT_C	1284	3.427e-14	5.01678e-14	0.106629	0.155356	0.738015	6.168e-19	CD4.T
EO#	DICE	TH2	GPR183	13:99877471	13:99877471_C_T	1723	1.45207e-13	1.98342e-13	0.112744	0.153266	0.73399	1.306e-18	CD4.T
EO#	DICE	TH2	LGALS3	14:55764331	14:55764331_G_C	1384	0.000731243	0.00139235	0.112654	0.213831	0.671391	4.156e-08	CD4.T
EO#	DICE	TH2	INO80E	16:30096468	16:30103160_C_A	454	1.19316e-11	2.94185e-11	0.0985592	0.242349	0.659092	1.007e-17	CD4.T
EO#	DICE	TH2	RP11-347C12.2	16:30147265	16:30623979_T_G	333	4.14551e-06	5.17235e-07	0.3278	0.0402677	0.631928	2.17e-10	CD4.T
EO#	DICE	TH2	MED24	17:38184580	17:37969363_A_G	671	0.0789836	0.141899	0.0660536	0.118074	0.59499	1.347e-09	CD4.T
EO#	DICE	TH2	RP11-259G18.2	17:44285467	17:44753645_C_G	745	5.11163e-12	7.59713e-12	0.167719	0.248688	0.583593	2.724e-15	CD4.T
EO#	DICE	TH2	NDUFAF3	3:48844059	3:48962851_CT_C	613	0.000148245	4.65027e-05	0.322295	0.100523	0.576987	3.71e-09	CD4.T
EO#	DICE	TH2	FAS	10:90746660	10:90741955_T_C	1878	2.32945e-06	0.00655959	0.000150453	0.423096	0.570192	6.29e-08	CD4.T
EO#	DICE	TH2	ZFP90	16:68581378	16:68294800_C_G	910	8.92308e-06	0.0033525	0.00120485	0.452132	0.543301	6.11e-10	CD4.T
EO#	DICE	TREG_MEMORY	HIVEP3	1:42368339	1:42368339_G_C	1205	5.58754e-19	8.61126e-11	7.6894e-11	0.0108614	0.989139	9.828e-15	CD4.T
EO#	DICE	TREG_MEMORY	RPS26	12:56401085	12:56449435_G_A	539	4.93705e-24	2.49274e-09	4.2018e-17	0.0202353	0.979765	2.964e-13	CD4.T
EO#	DICE	TREG_MEMORY	FADS1	11:61571382	11:61571382_G_A	1199	8.27385e-13	6.72783e-08	6.2917e-07	0.0502108	0.949789	2.095e-12	CD4.T
EO#	DICE	TREG_MEMORY	YPEL3	16:30092048	16:30103160_C_A	454	8.13589e-13	6.66775e-12	0.00672055	0.054139	0.93914	1.007e-17	CD4.T
EO#	DICE	TREG_MEMORY	NDFIP1	5:141499041	5:141499041_A_G	1441	5.04071e-31	1.85845e-30	0.01473	0.053376	0.931894	1.048e-34	CD4.T
EO#	DICE	TREG_MEMORY	IFITM3	11:309127	11:309127_A_G	1307	1.41375e-13	1.49031e-13	0.0375554	0.0386653	0.923779	7.953e-19	CD4.T
EO#	DICE	TREG_MEMORY	SUOX	12:56384804	12:56449435_G_A	539	4.6288e-09	4.63091e-09	0.0393946	0.0384903	0.922115	2.964e-13	CD4.T
EO#	DICE	TREG_MEMORY	RP5-1115A15.1	1:8484823	1:8504421_C_A	952	8.39614e-08	3.40408e-08	0.0818193	0.0322864	0.885894	1.713e-12	CD4.T
EO#	DICE	TREG_MEMORY	IKZF4	12:56473808	12:56449435_G_A	539	9.78097e-09	4.51889e-09	0.0832434	0.03758	0.879177	2.964e-13	CD4.T
EO#	DICE	TREG_MEMORY	UPB1	22:24876800	22:24621826_A_G	876	0.00435719	0.0136291	0.0283181	0.0877116	0.865984	2.31e-09	CD4.T
EO#	DICE	TREG_MEMORY	WBP2	17:73822597	17:73822597_G_GC	1462	0.000144904	0.000283184	0.0500688	0.0969966	0.852506	2.986e-09	CD4.T
EO#	DICE	TREG_MEMORY	ZNF786	7:148869277	7:148869277_G_A	1317	3.44003e-32	1.27413e-26	4.52655e-07	0.166823	0.833176	1.689e-32	CD4.T
EO#	DICE	TREG_MEMORY	ANKRD33B	5:10632928	5:10624866_T_G	1927	6.59697e-05	0.000408997	0.0235139	0.14495	0.831061	4.22e-10	CD4.T
EO#	DICE	TREG_MEMORY	ATM	11:108165407	11:108165407_C_G	803	2.01997e-09	4.05003e-09	0.0575757	0.114611	0.827813	2.538e-13	CD4.T
EO#	DICE	TREG_MEMORY	ARRB2	17:4570233	17:4535314_G_A	1184	7.63313e-09	9.61599e-09	0.078856	0.0985179	0.822626	2.353e-42	CD4.T
EO#	DICE	TREG_MEMORY	RP11-39K24.4	9:5075628	9:5075628_C_G	1512	1.92818e-11	3.53532e-11	0.070274	0.128045	0.801681	3.936e-16	CD4.T
EO#	DICE	TREG_MEMORY	RERE	1:8481016	1:8504421_C_A	952	1.60037e-07	5.44903e-08	0.155954	0.0523083	0.791738	1.713e-12	CD4.T
EO#	DICE	TREG_MEMORY	FADS2	11:61571382	11:61571382_G_A	1199	1.68169e-07	1.23751e-07	0.127881	0.0933258	0.778793	2.095e-12	CD4.T
EO#	DICE	TREG_MEMORY	INO80E	16:30096468	16:30103160_C_A	454	2.53994e-14	2.81565e-11	0.000209808	0.231815	0.767975	1.007e-17	CD4.T
EO#	DICE	TREG_MEMORY	FAM43A	3:194403578	3:194403578_A_G	2153	0.00228651	0.00404506	0.0838763	0.147623	0.762169	2.057e-08	CD4.T
EO#	DICE	TREG_MEMORY	ACO2	22:41827589	22:42007595_CTTT_C	726	1.41163e-06	5.67164e-05	0.00624789	0.250283	0.743411	6.943e-09	CD4.T
EO#	DICE	TREG_MEMORY	FAS	10:90746360	10:90741955_T_C	1878	0.00222109	0.00187746	0.143454	0.120528	0.73192	6.29e-08	CD4.T
EO#	DICE	TREG_MEMORY	ACTA2	10:90746360	10:90741955_T_C	1878	3.08967e-08	0.00410619	1.99554e-06	0.264476	0.731416	6.29e-08	CD4.T
EO#	DICE	TREG_MEMORY	ACO2	22:41827589	22:41404939_T_C	858	1.5718e-06	5.05816e-05	0.00869141	0.278983	0.712273	8.532e-18	CD4.T
EO#	DICE	TREG_MEMORY	MYRF	11:61581656	11:61571382_G_A	1199	2.29319e-07	1.54542e-07	0.174381	0.11681	0.708809	2.095e-12	CD4.T
EO#	DICE	TREG_MEMORY	LGALS3	14:55619311	14:55764331_G_C	1384	2.93915e-06	0.00211119	0.0004528	0.324573	0.67286	4.156e-08	CD4.T
EO#	DICE	TREG_MEMORY	LIMK2	22:31648294	22:31668250_G_A	1298	1.46211e-07	1.07396e-06	0.0426857	0.312893	0.64442	1.029e-11	CD4.T
EO#	DICE	TREG_MEMORY	GPR18	13:99881682	13:99877471_C_T	1723	6.21898e-14	4.06526e-13	0.0482864	0.315004	0.63671	1.306e-18	CD4.T
EO#	DICE	TREG_MEMORY	RP11-156P1.2	17:44101849	17:43671066_G_GA	625	6.79754e-16	2.95914e-12	8.694e-05	0.37785	0.622063	1.073e-16	CD4.T
EO#	DICE	TREG_NAIVE	HIVEP3	1:42368339	1:42368339_G_C	1205	1.21187e-16	7.4019e-11	1.66773e-08	0.00919546	0.990805	9.828e-15	CD4.T
EO#	DICE	TREG_NAIVE	RP5-1115A15.1	1:8504421	1:8504421_C_A	952	5.00695e-09	1.26254e-08	0.00487921	0.0113195	0.983801	1.713e-12	CD4.T
EO#	DICE	TREG_NAIVE	RPS26	12:56401085	12:56449435_G_A	539	2.97475e-23	2.49274e-09	2.53173e-16	0.0202353	0.979765	2.964e-13	CD4.T
EO#	DICE	TREG_NAIVE	FADS1	11:61571382	11:61571382_G_A	1199	1.80229e-10	3.41805e-08	0.000137052	0.0250171	0.974846	2.095e-12	CD4.T
EO#	DICE	TREG_NAIVE	SUOX	12:56473808	12:56449435_G_A	539	8.7705e-10	3.8518e-09	0.00746435	0.031821	0.960715	2.964e-13	CD4.T
EO#	DICE	TREG_NAIVE	LIMK2	22:31648294	22:31668250_G_A	1298	1.04023e-08	1.33157e-07	0.00303691	0.0379156	0.959047	1.029e-11	CD4.T
EO#	DICE	TREG_NAIVE	RP11-617D20.1	4:38680186	4:38677062_A_G	2215	4.75857e-43	1.46005e-43	0.0338897	0.00944156	0.956669	1.654e-48	CD4.T
EO#	DICE	TREG_NAIVE	NDFIP1	5:141499041	5:141499041_A_G	1441	4.50588e-31	2.18435e-30	0.0131671	0.0629075	0.923925	1.048e-34	CD4.T
EO#	DICE	TREG_NAIVE	YPEL3	16:30092048	16:30103160_C_A	454	2.45628e-12	8.05741e-12	0.0202898	0.0656431	0.914067	1.007e-17	CD4.T
EO#	DICE	TREG_NAIVE	ATM	11:108165407	11:108165407_C_G	803	5.65464e-17	3.20527e-09	1.61176e-09	0.0904512	0.909549	2.538e-13	CD4.T
EO#	DICE	TREG_NAIVE	ACTA2	10:90747847	10:90741955_T_C	1878	0.00100653	0.00082662	0.0650093	0.0525085	0.880649	6.29e-08	CD4.T
EO#	DICE	TREG_NAIVE	UPB1	22:24843802	22:24621826_A_G	876	1.3068e-06	0.0170235	8.4931e-06	0.109765	0.873201	2.31e-09	CD4.T
EO#	DICE	TREG_NAIVE	INPP5E	9:139327439	9:139327062_G_A	1147	7.48358e-05	0.000160522	0.040654	0.0863293	0.872781	1.779e-09	CD4.T
EO#	DICE	TREG_NAIVE	FADS2	11:61571382	11:61571382_G_A	1199	3.66758e-09	1.66273e-07	0.00278895	0.125567	0.871643	2.095e-12	CD4.T
EO#	DICE	TREG_NAIVE	NCF4	22:37258503	22:37258503_T_C	1677	1.96648e-07	5.15967e-08	0.103427	0.0262671	0.870305	4.982e-13	CD4.T
EO#	DICE	TREG_NAIVE	NPAT	11:108165407	11:108165407_C_G	803	1.01325e-09	3.66272e-09	0.0288808	0.103532	0.867587	2.538e-13	CD4.T
EO#	DICE	TREG_NAIVE	ZNF786	7:148869277	7:148869277_G_A	1317	9.98173e-32	1.06083e-26	1.31344e-06	0.138727	0.861272	1.689e-32	CD4.T
EO#	DICE	TREG_NAIVE	IFITM3	11:309127	11:309127_A_G	1307	1.2785e-13	4.42468e-13	0.0339626	0.116689	0.849348	7.953e-19	CD4.T
EO#	DICE	TREG_NAIVE	TMEM258	11:61571382	11:61571382_G_A	1199	1.64318e-07	7.73389e-08	0.124953	0.0579939	0.817053	2.095e-12	CD4.T
EO#	DICE	TREG_NAIVE	FAHD2CP	2:96397341	2:96397341_C_A	323	1.08376e-20	4.51777e-20	0.0455331	0.189044	0.765423	5.02e-26	CD4.T
EO#	DICE	TREG_NAIVE	C11orf65	11:108165407	11:108165407_C_G	803	4.45834e-09	4.19494e-09	0.127077	0.118815	0.754107	2.538e-13	CD4.T
EO#	DICE	TREG_NAIVE	IL18R1	2:102968867	2:102968867_T_TTA	1607	2.40748e-87	1.6152e-86	0.0348998	0.233414	0.731686	5.84e-93	CD4.T
EO#	DICE	TREG_NAIVE	SLC7A6OS	16:68337798	16:68294800_C_G	910	0.00175638	0.000362289	0.237157	0.0482061	0.712518	6.11e-10	CD4.T
EO#	DICE	TREG_NAIVE	ARRB2	17:4562665	17:4535314_G_A	1184	9.61113e-09	1.96284e-08	0.0992904	0.202077	0.698632	2.353e-42	CD4.T
EO#	DICE	TREG_NAIVE	ICOSLG	21:45668171	21:45662979_C_G	1586	0.000352679	0.000127432	0.221597	0.0793702	0.698553	5.188e-10	CD4.T
EO#	DICE	TREG_NAIVE	FAS	10:90746360	10:90741955_T_C	1878	2.9225e-05	0.00494878	0.00188756	0.318954	0.67418	6.29e-08	CD4.T
EO#	DICE	TREG_NAIVE	MED24	17:38143532	17:37969363_A_G	671	0.127723	0.0552308	0.106814	0.0455246	0.664707	1.347e-09	CD4.T
EO#	DICE	TREG_NAIVE	AC017099.3	2:97298949	2:97201682_G_A	192	6.21651e-30	3.97053e-31	0.341508	0.0211751	0.637316	8.054e-39	CD4.T
EO#	DICE	TREG_NAIVE	RP11-156P1.2	17:44101849	17:43671066_G_GA	625	1.54689e-15	2.95179e-12	0.000197846	0.376908	0.622894	1.073e-16	CD4.T
EO#	DICE	TREG_NAIVE	IKZF4	12:56473808	12:56449435_G_A	539	4.32818e-08	4.60539e-09	0.36836	0.0386023	0.593038	2.964e-13	CD4.T
EO#	DICE	TREG_NAIVE	ACO2	22:41787950	22:41404939_T_C	858	2.48857e-05	4.91461e-05	0.137608	0.271167	0.591151	8.532e-18	CD4.T
EO#	DICE	TREG_NAIVE	WBP2	17:73801154	17:73822597_G_GC	1462	0.000693589	0.000509142	0.239657	0.175341	0.583799	2.986e-09	CD4.T
EO#	DICE	TREG_NAIVE	DR1	1:93738515	1:93738515_A_AAG	1237	7.41846e-08	2.96145e-08	0.303373	0.12053	0.576097	1.002e-12	CD4.T
EO#	DICE	TREG_NAIVE	ACO2	22:41787950	22:42007595_CTTT_C	726	1.93826e-05	8.02903e-05	0.0857873	0.354806	0.559308	6.943e-09	CD4.T
EO%	DICE	B_NAIVE	RP11-326C3.15	11:327334	11:327143_G_A	1316	3.99749e-08	9.70096e-09	0.00992315	0.00141945	0.988657	6.305e-13	B
EO%	DICE	B_NAIVE	RPS26	12:56401085	12:56401085_G_A	545	7.35068e-18	2.89539e-10	3.24675e-10	0.0118006	0.988199	3.685e-14	B
EO%	DICE	B_NAIVE	AP003774.1	11:64107735	11:64107477_T_C	1006	1.65847e-08	0.000780096	5.4514e-07	0.0246673	0.974552	5.805e-08	B
EO%	DICE	B_NAIVE	NCF4	22:37258503	22:37258986_C_T	1675	7.42338e-06	1.86609e-06	0.0301927	0.00662667	0.963171	4.274e-12	B
EO%	DICE	B_NAIVE	YPEL3	16:30082508	16:30096468_T_TGGG	455	1.0598e-09	4.41128e-09	0.0113559	0.0463251	0.942319	1.366e-13	B
EO%	DICE	B_NAIVE	CNR2	1:24201643	1:24199869_G_A	968	2.07434e-07	6.17693e-07	0.0159952	0.046693	0.937311	2.948e-11	B
EO%	DICE	B_NAIVE	ZNF786	7:148869277	7:148869277_G_A	1317	8.86911e-37	1.00592e-35	0.0065795	0.0737035	0.919717	6.645e-41	B
EO%	DICE	B_NAIVE	CCDC18	1:93716974	1:93716974_G_T	1157	6.69132e-08	5.11856e-07	0.0128867	0.097688	0.889425	2.983e-11	B
EO%	DICE	B_NAIVE	RP11-326C3.12	11:327334	11:327143_G_A	1316	5.25916e-07	8.14233e-08	0.13055	0.019362	0.850087	6.305e-13	B
EO%	DICE	B_NAIVE	MAPK3	16:30092048	16:30096468_T_TGGG	455	9.48578e-09	5.33009e-09	0.101641	0.0562704	0.842088	1.366e-13	B
EO%	DICE	B_NAIVE	RAB5B	12:56384804	12:56401085_G_A	545	2.3527e-09	1.28518e-09	0.103917	0.0559254	0.840157	3.685e-14	B
EO%	DICE	B_NAIVE	RP11-707O23.5	17:44302881	17:44753645_C_G	302	3.58668e-20	5.62872e-17	0.00011775	0.183974	0.815908	3.378e-20	B
EO%	DICE	B_NAIVE	ATM	11:108165407	11:108165407_C_G	803	5.08341e-05	7.10888e-05	0.0784757	0.108931	0.812471	6.161e-09	B
EO%	DICE	B_NAIVE	SMIM8	6:87890020	6:87821827_AC_A	1359	1.85362e-07	1.11265e-06	0.0307358	0.183709	0.785554	5.996e-12	B
EO%	DICE	B_NAIVE	ZFP90	16:68608511	16:68313073_T_TA	943	8.03359e-05	0.005558	0.00327787	0.226013	0.765071	2.973e-09	B
EO%	DICE	B_NAIVE	RASGRP1	15:38834033	15:38834033_T_C	1501	0.0037987	0.000901094	0.197745	0.0461558	0.7514	4.945e-08	B
EO%	DICE	B_NAIVE	ITPRIPL1	2:96397341	2:96397341_C_A	283	8.83294e-21	2.57558e-21	0.239125	0.0690342	0.691841	8.678e-27	B
EO%	DICE	B_NAIVE	RNFT1	17:57957888	17:57957888_T_A	613	0.00441565	0.00132355	0.2349	0.0697195	0.689641	2.034e-08	B
EO%	DICE	B_NAIVE	IL4R	16:27343963	16:27343963_T_C	1360	6.5887e-05	4.48445e-05	0.20225	0.136996	0.660643	3.289e-10	B
EO%	DICE	B_NAIVE	RP11-156P1.2	17:44114362	17:43671066_G_GA	625	1.02384e-21	1.45153e-17	2.60342e-05	0.368465	0.631509	3.12e-22	B
EO%	DICE	B_NAIVE	ACO2	22:41841034	22:42007595_CTTT_C	726	2.91532e-05	1.61965e-05	0.267822	0.148209	0.583923	7.48e-09	B
EO%	DICE	B_NAIVE	ARIH2	3:49157771	3:49364140_C_CT	792	0.00137809	0.000414015	0.335392	0.100198	0.562617	2.85e-08	B
EO%	DICE	B_NAIVE	ARIH2	3:48844059	3:48844059_G_A	628	0.00122873	0.000356937	0.356707	0.103082	0.538626	5.338e-08	B
EO%	DICE	B_NAIVE	RP11-259G18.3	17:44272000	17:44753645_C_G	745	7.76119e-20	1.38401e-16	0.000259432	0.462093	0.537648	3.378e-20	B
EO%	DICE	B_NAIVE	DPEP2	16:67598433	16:67747306_C_A	253	0.0628871	0.00255451	0.391183	0.015362	0.528014	1.251e-08	B
EO%	DICE	B_NAIVE	ITPRIPL1	2:97201682	2:97201682_G_A	455	1.0147e-32	2.12566e-33	0.394779	0.082178	0.523043	6.822e-39	B
EO%	DICE	CD4_N_STIM	RPS26	12:56401085	12:56401085_G_A	545	5.54463e-24	1.57205e-10	2.44903e-16	0.00594959	0.99405	3.685e-14	CD4.T
EO%	DICE	CD4_N_STIM	AP003774.1	11:64107477	11:64107477_T_C	1006	0.000162052	0.00108162	0.00532666	0.0345942	0.958836	5.805e-08	CD4.T
EO%	DICE	CD4_N_STIM	WDR6	3:48893780	3:49364140_C_CT	792	1.51372e-05	0.000471482	0.00368402	0.113865	0.881964	2.85e-08	CD4.T
EO%	DICE	CD4_N_STIM	ORMDL3	17:38035370	17:38006767_GCATATTATA_G	687	2.90467e-13	9.63934e-13	0.0278997	0.0917064	0.880394	1.086e-17	CD4.T
EO%	DICE	CD4_N_STIM	WDR6	3:48844059	3:48844059_G_A	628	1.51133e-05	0.000443226	0.00438744	0.127803	0.867351	5.338e-08	CD4.T
EO%	DICE	CD4_N_STIM	GSDMB	17:38035370	17:38006767_GCATATTATA_G	687	5.81962e-14	1.47618e-12	0.00558979	0.140935	0.853475	1.086e-17	CD4.T
EO%	DICE	CD4_N_STIM	DR1	1:93716974	1:93716974_G_T	1157	2.40389e-07	6.57483e-07	0.046296	0.125796	0.827907	2.983e-11	CD4.T
EO%	DICE	CD4_N_STIM	ZNF786	7:148869277	7:148869277_G_A	1317	1.76151e-35	1.3153e-35	0.130677	0.0968024	0.772521	6.645e-41	CD4.T
EO%	DICE	CD4_N_STIM	FOSL1	11:65664346	11:65664346_T_C	1043	6.6862e-12	2.03744e-12	0.187007	0.0562286	0.756764	3.471e-17	CD4.T
EO%	DICE	CD4_N_STIM	IL1RL1	2:102968867	2:102968867_T_TTA	1607	2.17722e-89	1.76713e-89	0.147817	0.119242	0.73294	1.22e-95	CD4.T
EO%	DICE	CD4_N_STIM	IL18R1	2:102968867	2:102968867_T_TTA	1607	1.63313e-89	2.469e-89	0.110877	0.166904	0.722218	1.22e-95	CD4.T
EO%	DICE	CD4_N_STIM	RP11-156P1.2	17:44289291	17:44753645_C_G	745	6.95879e-19	1.01483e-16	0.0023261	0.338565	0.659109	3.378e-20	CD4.T
EO%	DICE	CD4_N_STIM	AP003068.9	11:65664346	11:65664346_T_C	677	1.02088e-11	2.21559e-12	0.285602	0.0613308	0.653067	3.471e-17	CD4.T
EO%	DICE	CD4_N_STIM	TEF	22:41809637	22:42007595_CTTT_C	726	3.19e-05	1.1871e-05	0.293056	0.108457	0.598442	7.48e-09	CD4.T
EO%	DICE	CD4_N_STIM	ARIH2	3:48844059	3:48844059_G_A	628	0.00104907	0.000434049	0.30455	0.125438	0.568529	5.338e-08	CD4.T
EO%	DICE	CD4_N_STIM	SNX32	11:65664346	11:65664346_T_C	1043	2.99848e-12	1.39427e-11	0.0838648	0.389439	0.526696	3.471e-17	CD4.T
EO%	DICE	CD4_NAIVE	RP11-326C3.15	11:327334	11:327143_G_A	1316	3.16911e-15	4.79422e-09	7.86681e-10	0.00019028	0.99981	6.305e-13	CD4.T
EO%	DICE	CD4_NAIVE	RP11-326C3.12	11:327334	11:327143_G_A	1316	3.32071e-12	4.79465e-09	8.24314e-07	0.000190389	0.999809	6.305e-13	CD4.T
EO%	DICE	CD4_NAIVE	RPS26	12:56401085	12:56401085_G_A	545	5.88548e-22	1.60022e-10	2.59958e-14	0.00607415	0.993926	3.685e-14	CD4.T
EO%	DICE	CD4_NAIVE	HIVEP3	1:42371414	1:42371414_T_C	1212	5.37001e-14	1.3759e-09	3.5748e-07	0.00816749	0.991832	1.659e-13	CD4.T
EO%	DICE	CD4_NAIVE	AP003774.1	11:64107477	11:64107477_T_C	1006	7.70126e-07	0.000670857	2.53142e-05	0.0210729	0.97823	5.805e-08	CD4.T
EO%	DICE	CD4_NAIVE	ZC3HAV1	7:138788795	7:138788795_G_C	1069	3.73371e-05	0.000135038	0.00591915	0.0204344	0.973474	2.732e-08	CD4.T
EO%	DICE	CD4_NAIVE	KIAA1683	19:18388250	19:18408519_C_A	1189	0.000498429	0.00260005	0.00418956	0.0208829	0.971829	5.769e-08	CD4.T
EO%	DICE	CD4_NAIVE	LIMK2	22:31648294	22:31668250_G_A	1298	4.87363e-14	2.51282e-12	0.000984317	0.0498017	0.949214	9.415e-17	CD4.T
EO%	DICE	CD4_NAIVE	YPEL3	16:30092048	16:30096468_T_TGGG	455	5.39162e-10	4.91669e-09	0.00577718	0.0517405	0.942482	1.366e-13	CD4.T
EO%	DICE	CD4_NAIVE	ZNF786	7:148862041	7:148869277_G_A	1317	9.28635e-38	1.14497e-35	0.000688902	0.0840236	0.915287	6.645e-41	CD4.T
EO%	DICE	CD4_NAIVE	ATM	11:108165407	11:108165407_C_G	803	4.08375e-08	6.7372e-05	6.30433e-05	0.103109	0.89676	6.161e-09	CD4.T
EO%	DICE	CD4_NAIVE	NPAT	11:108165407	11:108165407_C_G	803	1.66895e-05	7.07462e-05	0.0257645	0.108349	0.865799	6.161e-09	CD4.T
EO%	DICE	CD4_NAIVE	LRRN2	1:204539241	1:204492631_C_A	1477	0.00269568	0.00361496	0.0669453	0.0889371	0.837807	8.565e-08	CD4.T
EO%	DICE	CD4_NAIVE	ST3GAL6	3:98458220	3:98459895_A_T	1751	8.82721e-05	7.17828e-05	0.095232	0.0766146	0.827993	5.768e-09	CD4.T
EO%	DICE	CD4_NAIVE	INO80E	16:30082508	16:30096468_T_TGGG	455	1.02091e-11	1.67634e-08	0.000109392	0.178801	0.82109	1.366e-13	CD4.T
EO%	DICE	CD4_NAIVE	ACO2	22:41841034	22:42007595_CTTT_C	726	4.5155e-06	1.51155e-05	0.0414826	0.138042	0.820456	7.48e-09	CD4.T
EO%	DICE	CD4_NAIVE	RP11-617D20.1	4:38680186	4:38664499_A_G	2230	2.5891e-48	9.83059e-49	0.142416	0.0532697	0.804315	1.847e-54	CD4.T
EO%	DICE	CD4_NAIVE	GPR183	13:99855124	13:99855124_G_A	1726	1.21516e-12	9.27836e-13	0.113682	0.0860011	0.800317	1.091e-17	CD4.T
EO%	DICE	CD4_NAIVE	GSDMB	17:38035370	17:38006767_GCATATTATA_G	687	2.64827e-14	2.53411e-12	0.00254369	0.242648	0.754808	1.086e-17	CD4.T
EO%	DICE	CD4_NAIVE	ARIH2	3:48844059	3:48844059_G_A	628	0.00041203	0.00050387	0.119614	0.145542	0.733928	5.338e-08	CD4.T
EO%	DICE	CD4_NAIVE	MAPK3	16:30096468	16:30096468_T_TGGG	455	1.94159e-08	5.48755e-09	0.208044	0.0580658	0.73389	1.366e-13	CD4.T
EO%	DICE	CD4_NAIVE	SMIM8	6:87956244	6:87821827_AC_A	1359	5.64796e-07	1.11244e-06	0.0936514	0.183736	0.722611	5.996e-12	CD4.T
EO%	DICE	CD4_NAIVE	RP11-156P1.2	17:44289291	17:44753645_C_G	745	8.84539e-20	9.69735e-17	0.000295673	0.323476	0.676229	3.378e-20	CD4.T
EO%	DICE	CD4_NAIVE	C11orf65	11:108165407	11:108165407_C_G	803	0.000144943	6.77241e-05	0.223756	0.103878	0.672153	6.161e-09	CD4.T
EO%	DICE	CD4_NAIVE	LRRC37A16P	17:65880537	17:65962538_A_AT	1388	3.74718e-13	6.96703e-13	0.115695	0.214438	0.669867	8.327e-18	CD4.T
EO%	DICE	CD4_NAIVE	ZFP90	16:68608511	16:68313073_T_TA	943	0.00396821	0.00550359	0.161911	0.223953	0.604664	2.973e-09	CD4.T
EO%	DICE	CD4_NAIVE	MEI1	22:41813886	22:42007595_CTTT_C	726	1.02233e-05	3.38272e-05	0.0939186	0.310165	0.595872	7.48e-09	CD4.T
EO%	DICE	CD4_NAIVE	ORMDL3	17:38035370	17:38006767_GCATATTATA_G	687	9.74492e-14	4.30618e-12	0.00936008	0.413035	0.577605	1.086e-17	CD4.T
EO%	DICE	CD4_NAIVE	RP11-247I13.6	22:31644964	22:31668250_G_A	1298	1.75376e-11	5.42359e-12	0.354202	0.109002	0.536796	9.415e-17	CD4.T
EO%	DICE	CD4_NAIVE	C6orf163	6:88026249	6:87821827_AC_A	1359	4.59706e-08	2.79655e-06	0.0076226	0.463179	0.529196	5.996e-12	CD4.T
EO%	DICE	CD4_NAIVE	NDFIP1	5:141499041	5:141499041_A_G	1441	2.58635e-18	5.87051e-19	0.394338	0.0889905	0.516671	2.918e-23	CD4.T
EO%	DICE	CD8_N_STIM	RPS26	12:56401085	12:56401085_G_A	545	7.86332e-23	1.57352e-10	3.47318e-15	0.00595611	0.994044	3.685e-14	CD8.T
EO%	DICE	CD8_N_STIM	FOSL1	11:65681965	11:65664346_T_C	1043	1.11904e-12	9.09325e-13	0.0312984	0.0244888	0.944213	3.471e-17	CD8.T
EO%	DICE	CD8_N_STIM	IL18R1	2:102968867	2:102968867_T_TTA	1607	6.40593e-90	9.244e-90	0.0434915	0.0618653	0.894643	1.22e-95	CD8.T
EO%	DICE	CD8_N_STIM	AP003774.1	11:64107735	11:64107477_T_C	1006	0.00268171	0.000940143	0.088148	0.0300244	0.878206	5.805e-08	CD8.T
EO%	DICE	CD8_N_STIM	WDR6	3:48893780	3:49364140_C_CT	792	7.33907e-05	0.000477489	0.0178615	0.115343	0.866245	2.85e-08	CD8.T
EO%	DICE	CD8_N_STIM	ORMDL3	17:38035370	17:38006767_GCATATTATA_G	687	2.44536e-14	1.4911e-12	0.00234879	0.142366	0.855285	1.086e-17	CD8.T
EO%	DICE	CD8_N_STIM	WDR6	3:48844059	3:48844059_G_A	628	7.11794e-05	0.000453001	0.0206637	0.13066	0.848152	5.338e-08	CD8.T
EO%	DICE	CD8_N_STIM	GSDMB	17:38035370	17:38006767_GCATATTATA_G	687	9.41561e-14	1.87487e-12	0.00904378	0.179272	0.811684	1.086e-17	CD8.T
EO%	DICE	CD8_N_STIM	RAD54L2	3:50897386	3:51209731_C_T	801	1.03716e-05	8.27528e-07	0.222686	0.0170074	0.760295	2.042e-13	CD8.T
EO%	DICE	CD8_N_STIM	RAD54L2	3:50897386	3:50701250_T_C	655	1.09559e-05	7.05201e-07	0.230895	0.014107	0.754987	1.711e-13	CD8.T
EO%	DICE	CD8_N_STIM	DR1	1:93716974	1:93716974_G_T	1157	8.63973e-07	4.65493e-07	0.166391	0.0889038	0.744704	2.983e-11	CD8.T
EO%	DICE	CD8_N_STIM	RP11-326C3.15	11:327334	11:327143_G_A	1316	9.39689e-07	1.30028e-07	0.233263	0.0315422	0.735194	6.305e-13	CD8.T
EO%	DICE	CD8_N_STIM	RP11-156P1.2	17:44302881	17:44753645_C_G	745	7.72768e-18	7.9583e-17	0.0258312	0.265312	0.708857	3.378e-20	CD8.T
EO%	DICE	CD8_N_STIM	SLC22A5	5:131804347	5:131804347_C_A	1422	1.17352e-71	1.98943e-71	0.125482	0.212063	0.662455	1.343e-77	CD8.T
EO%	DICE	CD8_N_STIM	ZFP90	16:68608511	16:68313073_T_TA	943	0.00162327	0.00715889	0.0662327	0.291464	0.633521	2.973e-09	CD8.T
EO%	DICE	CD8_N_STIM	DND1P1	17:44272000	17:44753645_C_G	302	4.7801e-17	7.60699e-17	0.15693	0.249143	0.593927	3.378e-20	CD8.T
EO%	DICE	CD8_N_STIM	INO80E	16:30096468	16:30096468_T_TGGG	455	2.97523e-08	1.27781e-08	0.3188	0.136374	0.544827	1.366e-13	CD8.T
EO%	DICE	CD8_N_STIM	RHOA	3:48844059	3:48844059_G_A	516	0.00136575	0.000346439	0.396525	0.100082	0.501681	5.338e-08	CD8.T
EO%	DICE	CD8_NAIVE	RP11-326C3.12	11:327334	11:327143_G_A	1316	5.36928e-11	4.80172e-09	1.33284e-05	0.000192157	0.999795	6.305e-13	CD8.T
EO%	DICE	CD8_NAIVE	RP11-326C3.15	11:327334	11:327143_G_A	1316	1.52615e-09	5.01088e-09	0.000378843	0.000244495	0.999377	6.305e-13	CD8.T
EO%	DICE	CD8_NAIVE	RPS26	12:56401085	12:56401085_G_A	545	2.29453e-26	1.57202e-10	1.01348e-18	0.00594945	0.994051	3.685e-14	CD8.T
EO%	DICE	CD8_NAIVE	AP003774.1	11:64107477	11:64107477_T_C	1006	8.13851e-08	0.000463809	2.67514e-06	0.0142602	0.985273	5.805e-08	CD8.T
EO%	DICE	CD8_NAIVE	RP5-1115A15.1	1:8504421	1:8504421_C_A	952	1.03208e-15	3.04024e-15	0.00515877	0.0142159	0.980625	1.536e-19	CD8.T
EO%	DICE	CD8_NAIVE	ZC3HAV1	7:138788795	7:138788795_G_C	1069	5.26701e-09	0.000133849	8.34993e-07	0.0202398	0.979625	2.732e-08	CD8.T
EO%	DICE	CD8_NAIVE	HIVEP3	1:42371414	1:42371414_T_C	1212	2.01024e-09	4.80276e-09	0.0133821	0.0310162	0.955602	1.659e-13	CD8.T
EO%	DICE	CD8_NAIVE	YPEL3	16:30096468	16:30096468_T_TGGG	455	1.20432e-09	5.09607e-09	0.0129045	0.0536715	0.933424	1.366e-13	CD8.T
EO%	DICE	CD8_NAIVE	KIAA1683	19:18389135	19:18408519_C_A	1189	0.00175563	0.00624164	0.014757	0.0515386	0.925707	5.769e-08	CD8.T
EO%	DICE	CD8_NAIVE	ATM	11:108165407	11:108165407_C_G	803	4.64345e-13	4.97518e-05	7.16837e-10	0.0758808	0.924069	6.161e-09	CD8.T
EO%	DICE	CD8_NAIVE	ZNF786	7:148869277	7:148869277_G_A	1317	1.59168e-38	1.20068e-35	0.000118078	0.0881601	0.911722	6.645e-41	CD8.T
EO%	DICE	CD8_NAIVE	LIMK2	22:31648294	22:31668250_G_A	1298	2.83737e-13	4.31518e-12	0.00573057	0.0862446	0.908025	9.415e-17	CD8.T
EO%	DICE	CD8_NAIVE	NPAT	11:108165407	11:108165407_C_G	803	9.95328e-06	6.43437e-05	0.0153655	0.0984451	0.886115	6.161e-09	CD8.T
EO%	DICE	CD8_NAIVE	ACO2	22:41787950	22:42007595_CTTT_C	726	4.69885e-06	1.08966e-05	0.0431671	0.0992468	0.857571	7.48e-09	CD8.T
EO%	DICE	CD8_NAIVE	NDFIP1	5:141499041	5:141499041_A_G	1441	5.90659e-19	3.8129e-19	0.0900573	0.0572824	0.85266	2.918e-23	CD8.T
EO%	DICE	CD8_NAIVE	GSDMB	17:38035370	17:38006767_GCATATTATA_G	687	3.77718e-15	1.62229e-12	0.000362801	0.154978	0.844659	1.086e-17	CD8.T
EO%	DICE	CD8_NAIVE	RP11-44I10.3	16:48652982	16:48656063_C_CT	1125	2.12279e-08	2.91338e-08	0.0796774	0.10854	0.811783	1.394e-12	CD8.T
EO%	DICE	CD8_NAIVE	CTD-2555A7.3	16:88559851	16:88559851_A_G	958	3.34601e-08	7.1171e-09	0.17771	0.0370142	0.785276	3.629e-13	CD8.T
EO%	DICE	CD8_NAIVE	SMIM8	6:87996885	6:87821827_AC_A	1359	4.17733e-07	1.02547e-06	0.0692663	0.169276	0.761457	5.996e-12	CD8.T
EO%	DICE	CD8_NAIVE	ARIH2	3:48884147	3:49364140_C_CT	792	0.000520956	0.000503391	0.126788	0.121762	0.750426	2.85e-08	CD8.T
EO%	DICE	CD8_NAIVE	C11orf65	11:108165407	11:108165407_C_G	803	0.000104483	6.60907e-05	0.161297	0.101291	0.737242	6.161e-09	CD8.T
EO%	DICE	CD8_NAIVE	ZFP90	16:68608511	16:68313073_T_TA	943	2.41152e-05	0.0063295	0.00098395	0.257522	0.735141	2.973e-09	CD8.T
EO%	DICE	CD8_NAIVE	BANF1	11:65664346	11:65664346_T_C	1043	6.7819e-12	2.86873e-12	0.189684	0.0795051	0.730811	3.471e-17	CD8.T
EO%	DICE	CD8_NAIVE	LRRN2	1:204539122	1:204492631_C_A	1477	0.00514511	0.0061668	0.127775	0.15244	0.708473	8.565e-08	CD8.T
EO%	DICE	CD8_NAIVE	ARIH2	3:48844059	3:48844059_G_A	628	0.000508611	0.000530531	0.147652	0.153318	0.697991	5.338e-08	CD8.T
EO%	DICE	CD8_NAIVE	RERE	1:8505058	1:8504421_C_A	952	3.91855e-14	2.16575e-14	0.195867	0.107557	0.696576	1.536e-19	CD8.T
EO%	DICE	CD8_NAIVE	ORMDL3	17:38035370	17:38006767_GCATATTATA_G	687	3.5128e-13	2.92622e-12	0.0337408	0.28038	0.685879	1.086e-17	CD8.T
EO%	DICE	CD8_NAIVE	GSDMA	17:38035370	17:38006767_GCATATTATA_G	687	2.23588e-13	3.20668e-12	0.0214759	0.307334	0.671191	1.086e-17	CD8.T
EO%	DICE	CD8_NAIVE	ITPRIPL1	2:97201682	2:97201682_G_A	455	7.13556e-33	1.52771e-33	0.277616	0.0587733	0.663611	6.822e-39	CD8.T
EO%	DICE	CD8_NAIVE	INO80E	16:30082508	16:30096468_T_TGGG	455	5.50604e-12	3.19374e-08	5.89979e-05	0.341555	0.658386	1.366e-13	CD8.T
EO%	DICE	CD8_NAIVE	ZNF292	6:87890404	6:87821827_AC_A	1359	1.15946e-06	9.74035e-07	0.192255	0.160862	0.64688	5.996e-12	CD8.T
EO%	DICE	CD8_NAIVE	RP11-156P1.2	17:44114362	17:43671066_G_GA	625	4.30884e-21	1.45844e-17	0.000109565	0.370224	0.629666	3.12e-22	CD8.T
EO%	DICE	CD8_NAIVE	DR1	1:93716974	1:93716974_G_T	1157	1.27568e-06	7.48614e-07	0.245681	0.143564	0.610753	2.983e-11	CD8.T
EO%	DICE	CD8_NAIVE	FAHD2CP	2:96397341	2:96397341_C_A	323	5.45935e-21	9.82316e-21	0.147834	0.265415	0.586751	8.678e-27	CD8.T
EO%	DICE	CD8_NAIVE	D2HGDH	2:242709363	2:242698640_G_A	1433	1.09647e-15	8.52725e-16	0.257372	0.199616	0.543012	1.772e-25	CD8.T
EO%	DICE	CLASSICAL_MONOCYTES	RPS26	12:56401085	12:56401085_G_A	545	1.05643e-24	1.5722e-10	4.6662e-17	0.00595024	0.99405	3.685e-14	Mono
EO%	DICE	CLASSICAL_MONOCYTES	GPX4	19:1097373	19:1104078_G_A	1003	2.69043e-07	5.26527e-07	0.00390772	0.00665811	0.989433	5.248e-15	Mono
EO%	DICE	CLASSICAL_MONOCYTES	AP003774.1	11:64107477	11:64107477_T_C	1006	3.79463e-06	0.000480823	0.00012473	0.0148202	0.98457	5.805e-08	Mono
EO%	DICE	CLASSICAL_MONOCYTES	ZNF786	7:148862041	7:148869277_G_A	1317	1.97774e-39	1.00617e-35	1.46717e-05	0.0737158	0.92627	6.645e-41	Mono
EO%	DICE	CLASSICAL_MONOCYTES	TBX6	16:30096468	16:30096468_T_TGGG	455	1.78418e-09	6.07163e-09	0.0191177	0.0641415	0.916741	1.366e-13	Mono
EO%	DICE	CLASSICAL_MONOCYTES	MAPK3	16:30082508	16:30096468_T_TGGG	455	4.37122e-09	4.64635e-09	0.0468381	0.0488819	0.90428	1.366e-13	Mono
EO%	DICE	CLASSICAL_MONOCYTES	WDR6	3:48893780	3:49364140_C_CT	792	2.34563e-08	0.000450015	5.70869e-06	0.108632	0.890913	2.85e-08	Mono
EO%	DICE	CLASSICAL_MONOCYTES	SUOX	12:56379427	12:56401085_G_A	545	9.85436e-10	1.52142e-09	0.0435261	0.06631	0.890164	3.685e-14	Mono
EO%	DICE	CLASSICAL_MONOCYTES	WDR6	3:48844059	3:48844059_G_A	628	5.10859e-08	0.000429054	1.48305e-05	0.12368	0.875876	5.338e-08	Mono
EO%	DICE	CLASSICAL_MONOCYTES	NDFIP1	5:141513204	5:141499041_A_G	1441	4.72892e-19	5.19787e-19	0.0721014	0.078402	0.849497	2.918e-23	Mono
EO%	DICE	CLASSICAL_MONOCYTES	YPEL3	16:30096468	16:30096468_T_TGGG	455	2.3339e-08	7.90252e-09	0.25008	0.0840105	0.66591	1.366e-13	Mono
EO%	DICE	CLASSICAL_MONOCYTES	IL4R	16:27343963	16:27343963_T_C	1360	8.86947e-05	2.36175e-05	0.272262	0.0718418	0.655784	3.289e-10	Mono
EO%	DICE	CLASSICAL_MONOCYTES	RP11-707O23.5	17:44272000	17:44753645_C_G	302	2.16154e-20	1.07777e-16	7.09631e-05	0.353183	0.646746	3.378e-20	Mono
EO%	DICE	CLASSICAL_MONOCYTES	PLOD1	1:12105332	1:12099345_A_G	1432	1.20566e-05	3.4615e-05	0.0931619	0.266831	0.63996	4.73e-13	Mono
EO%	DICE	CLASSICAL_MONOCYTES	RP11-156P1.2	17:44114362	17:43671066_G_GA	625	3.66758e-21	1.44358e-17	9.32594e-05	0.36644	0.633467	3.12e-22	Mono
EO%	DICE	CLASSICAL_MONOCYTES	SLC7A6	16:68326917	16:68313073_T_TA	943	0.0050423	0.00411516	0.205736	0.167289	0.617817	2.973e-09	Mono
EO%	DICE	CLASSICAL_MONOCYTES	INO80E	16:30096468	16:30096468_T_TGGG	455	2.51452e-08	1.1428e-08	0.269433	0.121844	0.608723	1.366e-13	Mono
EO%	DICE	CLASSICAL_MONOCYTES	LRRC37A16P	17:65880537	17:65962538_A_AT	1388	7.67119e-13	6.18506e-13	0.236849	0.190392	0.572759	8.327e-18	Mono
EO%	DICE	CLASSICAL_MONOCYTES	ZFP90	16:68608511	16:68313073_T_TA	943	0.00577263	0.00615321	0.235536	0.250562	0.501977	2.973e-09	Mono
EO%	DICE	NK_CD16POS	RPS26	12:56401085	12:56401085_G_A	545	1.35707e-20	1.64229e-10	5.99408e-13	0.00626016	0.99374	3.685e-14	NK
EO%	DICE	NK_CD16POS	TET3	2:74256305	2:74256305_G_A	909	6.83075e-06	0.000529971	0.00027133	0.0200723	0.97912	6.532e-08	NK
EO%	DICE	NK_CD16POS	HHEX	10:94441992	10:94450233_G_T	1422	3.56623e-10	2.99893e-09	0.00272465	0.021937	0.975338	5.998e-14	NK
EO%	DICE	NK_CD16POS	AP003774.1	11:64107735	11:64107477_T_C	1006	1.34752e-08	0.00133772	4.42933e-07	0.0430154	0.955646	5.805e-08	NK
EO%	DICE	NK_CD16POS	KIAA1683	19:18384950	19:18408519_C_A	1189	0.00222183	0.00286836	0.0186757	0.023157	0.953077	5.769e-08	NK
EO%	DICE	NK_CD16POS	ANKRD33B	5:10632928	5:10624866_T_G	1927	1.97614e-05	8.23669e-06	0.0563657	0.0225726	0.921034	5.772e-11	NK
EO%	DICE	NK_CD16POS	ZNF786	7:148862041	7:148869277_G_A	1317	4.02375e-38	1.19934e-35	0.000298499	0.0880607	0.911641	6.645e-41	NK
EO%	DICE	NK_CD16POS	SLC22A5	5:131804347	5:131804347_C_A	1422	2.38131e-72	6.52979e-72	0.0254628	0.0689159	0.905621	1.343e-77	NK
EO%	DICE	NK_CD16POS	D2HGDH	2:242699290	2:242698640_G_A	1433	2.763e-16	2.60237e-16	0.0648553	0.0602101	0.874935	1.772e-25	NK
EO%	DICE	NK_CD16POS	PRSS33	16:2832419	16:2836027_T_G	941	6.30209e-10	1.23098e-10	0.16719	0.0318562	0.800953	6.15e-15	NK
EO%	DICE	NK_CD16POS	ACO2	22:41787950	22:42007595_CTTT_C	726	1.46021e-05	1.14509e-05	0.134145	0.104435	0.761394	7.48e-09	NK
EO%	DICE	NK_CD16POS	ARIH2	3:48844059	3:48844059_G_A	628	0.00037186	0.000491871	0.107953	0.142043	0.749141	5.338e-08	NK
EO%	DICE	NK_CD16POS	N4BP1	16:48652982	16:48656063_C_CT	1125	6.32822e-08	3.11368e-08	0.237526	0.116224	0.64625	1.394e-12	NK
EO%	DICE	NK_CD16POS	RP11-156P1.2	17:44114362	17:43671066_G_GA	625	2.41729e-21	1.45583e-17	6.14669e-05	0.36956	0.630378	3.12e-22	NK
EO%	DICE	NK_CD16POS	IL18R1	2:102968867	2:102968867_T_TTA	1607	3.36065e-89	2.28343e-89	0.228163	0.154411	0.617426	1.22e-95	NK
EO%	DICE	NK_CD16POS	AF131215.2	8:11012977	8:10809726_C_G	1797	0.00959625	0.0209754	0.114431	0.249515	0.605483	9.735e-08	NK
EO%	DICE	NK_CD16POS	IFITM2	11:308885	11:327143_G_A	1316	1.47627e-06	4.20401e-07	0.366461	0.103828	0.529709	6.305e-13	NK
EO%	DICE	NK_CD16POS	RMI1	9:86368660	9:86368660_G_A	1891	1.34688e-06	7.51913e-07	0.306603	0.170642	0.522753	8.835e-12	NK
EO%	DICE	NK_CD16POS	PRDX5	11:64023752	11:64107477_T_C	1006	0.00318609	0.0114082	0.104727	0.374484	0.506194	5.805e-08	NK
EO%	DICE	NONCLASSICAL_MONOCYTES	RPS26	12:56401085	12:56401085_G_A	545	4.22597e-18	1.59973e-10	1.86658e-10	0.00607199	0.993928	3.685e-14	Mono
EO%	DICE	NONCLASSICAL_MONOCYTES	IL4R	16:27343963	16:27343963_T_C	1360	1.80959e-06	7.86802e-06	0.0055548	0.0231808	0.971255	3.289e-10	Mono
EO%	DICE	NONCLASSICAL_MONOCYTES	NCF4	22:37258503	22:37258986_C_T	1675	8.22062e-06	1.66258e-06	0.0334352	0.00580134	0.960754	4.274e-12	Mono
EO%	DICE	NONCLASSICAL_MONOCYTES	AP003774.1	11:64107477	11:64107477_T_C	1006	9.60268e-06	0.00118658	0.000315641	0.0380427	0.960446	5.805e-08	Mono
EO%	DICE	NONCLASSICAL_MONOCYTES	KIAA1683	19:18389135	19:18408519_C_A	1189	0.00242022	0.00293985	0.0203432	0.0237604	0.950536	5.769e-08	Mono
EO%	DICE	NONCLASSICAL_MONOCYTES	NDFIP1	5:141539339	5:141499041_A_G	1441	7.32075e-20	4.64764e-19	0.0111619	0.0699433	0.918895	2.918e-23	Mono
EO%	DICE	NONCLASSICAL_MONOCYTES	ZNF786	7:148869277	7:148869277_G_A	1317	2.00651e-40	1.39103e-35	1.48851e-06	0.102295	0.897704	6.645e-41	Mono
EO%	DICE	NONCLASSICAL_MONOCYTES	WDR6	3:49134914	3:49364140_C_CT	792	3.32184e-09	0.000446087	8.08453e-07	0.107675	0.891879	2.85e-08	Mono
EO%	DICE	NONCLASSICAL_MONOCYTES	WDR6	3:48844059	3:48844059_G_A	628	7.71987e-09	0.000423907	2.24111e-06	0.122185	0.877389	5.338e-08	Mono
EO%	DICE	NONCLASSICAL_MONOCYTES	SUOX	12:56384804	12:56401085_G_A	545	2.76879e-09	1.13188e-09	0.122296	0.0491658	0.828538	3.685e-14	Mono
EO%	DICE	NONCLASSICAL_MONOCYTES	GPX4	19:1097373	19:1104078_G_A	1003	1.274e-05	2.90388e-06	0.185042	0.0414039	0.773538	5.248e-15	Mono
EO%	DICE	NONCLASSICAL_MONOCYTES	INO80E	16:30082508	16:30096468_T_TGGG	455	6.34528e-10	2.12029e-08	0.00679905	0.226425	0.766776	1.366e-13	Mono
EO%	DICE	NONCLASSICAL_MONOCYTES	ARIH2	3:49157771	3:49364140_C_CT	792	0.0004236	0.000570343	0.103094	0.138049	0.757863	2.85e-08	Mono
EO%	DICE	NONCLASSICAL_MONOCYTES	RP11-39K24.13	9:5075628	9:5112288_C_T	1480	2.55186e-08	4.23515e-08	0.0916582	0.151362	0.75698	5.492e-13	Mono
EO%	DICE	NONCLASSICAL_MONOCYTES	ARIH2	3:48844059	3:48844059_G_A	628	0.000449644	0.000465725	0.130534	0.134468	0.734083	5.338e-08	Mono
EO%	DICE	NONCLASSICAL_MONOCYTES	SMARCE1	17:38825557	17:38764524_T_A	1367	0.0749187	0.118796	0.0316814	0.0495108	0.725094	1.155e-13	Mono
EO%	DICE	NONCLASSICAL_MONOCYTES	MCL1	1:150584103	1:150595537_G_T	890	7.42194e-09	8.9542e-10	0.265622	0.031343	0.703035	5.628e-15	Mono
EO%	DICE	NONCLASSICAL_MONOCYTES	RP11-156P1.2	17:44114362	17:43671066_G_GA	625	1.02937e-20	1.45263e-17	0.000261748	0.368744	0.630994	3.12e-22	Mono
EO%	DICE	NONCLASSICAL_MONOCYTES	RP11-259G18.3	17:44272000	17:44753645_C_G	745	7.77838e-20	1.32943e-16	0.000260007	0.44383	0.55591	3.378e-20	Mono
EO%	DICE	NONCLASSICAL_MONOCYTES	RP11-532F6.2	6:554776	6:376329_G_A	1176	1.58648e-09	3.35392e-10	0.396075	0.083212	0.520713	7.111e-21	Mono
EO%	DICE	TFH	RP11-326C3.15	11:327334	11:327143_G_A	1316	2.61846e-11	4.79798e-09	6.49992e-06	0.000191222	0.999802	6.305e-13	CD4.T
EO%	DICE	TFH	RPS26	12:56401085	12:56401085_G_A	545	9.19059e-23	1.57201e-10	4.05942e-15	0.00594942	0.994051	3.685e-14	CD4.T
EO%	DICE	TFH	RP11-326C3.12	11:327334	11:327143_G_A	1316	4.24947e-08	1.03049e-08	0.0105486	0.00157016	0.987881	6.305e-13	CD4.T
EO%	DICE	TFH	AP003774.1	11:64107477	11:64107477_T_C	1006	2.37381e-07	0.000469281	7.80275e-06	0.0144403	0.985082	5.805e-08	CD4.T
EO%	DICE	TFH	ZC3HAV1	7:138788795	7:138788795_G_C	1069	9.64083e-06	0.000140244	0.00152839	0.0212561	0.977066	2.732e-08	CD4.T
EO%	DICE	TFH	HIVEP3	1:42370787	1:42371414_T_C	1212	5.026e-15	5.81816e-09	3.3458e-08	0.0377691	0.962231	1.659e-13	CD4.T
EO%	DICE	TFH	LIMK2	22:31648294	22:31668250_G_A	1298	4.96878e-13	2.39476e-12	0.0100353	0.047424	0.942541	9.415e-17	CD4.T
EO%	DICE	TFH	ZNF786	7:148862041	7:148869277_G_A	1317	1.72431e-38	1.16737e-35	0.000127917	0.0856865	0.914186	6.645e-41	CD4.T
EO%	DICE	TFH	NDFIP1	5:141499041	5:141499041_A_G	1441	3.1666e-19	3.38363e-19	0.0482809	0.050689	0.90103	2.918e-23	CD4.T
EO%	DICE	TFH	ATM	11:108165407	11:108165407_C_G	803	3.42347e-06	6.47341e-05	0.00528502	0.0990382	0.895609	6.161e-09	CD4.T
EO%	DICE	TFH	ACO2	22:41827589	22:42007595_CTTT_C	726	6.56002e-07	1.2383e-05	0.00602651	0.112878	0.881083	7.48e-09	CD4.T
EO%	DICE	TFH	YPEL3	16:30092048	16:30096468_T_TGGG	455	3.49807e-09	7.72076e-09	0.0374822	0.0818482	0.88067	1.366e-13	CD4.T
EO%	DICE	TFH	KIAA1683	19:18389135	19:18408519_C_A	1189	0.00721751	0.00572416	0.060667	0.0472354	0.879156	5.769e-08	CD4.T
EO%	DICE	TFH	SLC7A6OS	16:68326917	16:68313073_T_TA	943	0.00182268	0.00158073	0.074369	0.0636385	0.858589	2.973e-09	CD4.T
EO%	DICE	TFH	INO80E	16:30082508	16:30096468_T_TGGG	455	1.28439e-09	1.59594e-08	0.0137624	0.170191	0.816046	1.366e-13	CD4.T
EO%	DICE	TFH	RP11-393I2.4	6:87890404	6:87821827_AC_A	1359	2.45796e-07	1.09613e-06	0.0407565	0.180975	0.778267	5.996e-12	CD4.T
EO%	DICE	TFH	ORMDL3	17:38035370	17:38006767_GCATATTATA_G	687	2.30964e-15	2.45074e-12	0.000221843	0.23463	0.765148	1.086e-17	CD4.T
EO%	DICE	TFH	SMIM8	6:87956244	6:87821827_AC_A	1359	4.31197e-07	1.03995e-06	0.0714987	0.171682	0.756817	5.996e-12	CD4.T
EO%	DICE	TFH	GPR18	13:99855124	13:99855124_G_A	1726	1.80929e-14	2.68902e-12	0.00169264	0.250817	0.74749	1.091e-17	CD4.T
EO%	DICE	TFH	DR1	1:93716974	1:93716974_G_T	1157	5.46102e-07	8.51855e-07	0.105173	0.163326	0.7315	2.983e-11	CD4.T
EO%	DICE	TFH	NSMCE1	16:27343963	16:27343963_T_C	1360	6.82411e-05	2.59311e-05	0.209477	0.078888	0.711541	3.289e-10	CD4.T
EO%	DICE	TFH	GSDMA	17:38035370	17:38006767_GCATATTATA_G	687	2.17035e-12	1.09203e-12	0.208464	0.104203	0.687333	1.086e-17	CD4.T
EO%	DICE	TFH	SPN	16:30096468	16:30096468_T_TGGG	455	2.83004e-08	6.20733e-09	0.303242	0.0658814	0.630877	1.366e-13	CD4.T
EO%	DICE	TFH	RP11-156P1.2	17:44114362	17:43671066_G_GA	625	1.25016e-20	1.45774e-17	0.000317891	0.370045	0.629638	3.12e-22	CD4.T
EO%	DICE	TFH	SENP7	3:101267385	3:101267385_T_C	2025	0.000619596	0.000276679	0.267256	0.118729	0.613118	5.88e-09	CD4.T
EO%	DICE	TFH	GSDMB	17:38023745	17:38006767_GCATATTATA_G	687	2.90993e-14	4.40236e-12	0.00279501	0.422275	0.57493	1.086e-17	CD4.T
EO%	DICE	TFH	ARRB2	17:4568953	17:4535314_G_A	1184	4.25226e-13	1.30342e-13	0.348448	0.106263	0.545289	6.231e-40	CD4.T
EO%	DICE	TFH	ARIH2	3:48844059	3:48844059_G_A	628	0.00117967	0.000410715	0.342464	0.118695	0.53725	5.338e-08	CD4.T
EO%	DICE	TFH	SUOX	12:56401085	12:56401085_G_A	545	9.62122e-09	8.82144e-10	0.424963	0.0384271	0.53661	3.685e-14	CD4.T
EO%	DICE	TFH	RP11-617D20.1	4:38680186	4:38664499_A_G	2230	6.77964e-48	1.77783e-48	0.37292	0.0972616	0.529818	1.847e-54	CD4.T
EO%	DICE	TFH	ZFP90	16:68608511	16:68313073_T_TA	943	0.00201592	0.00938665	0.0822538	0.382471	0.523872	2.973e-09	CD4.T
EO%	DICE	TFH	DND1P1	17:44272000	17:44753645_C_G	302	2.94767e-18	1.49133e-16	0.00967716	0.489101	0.501221	3.378e-20	CD4.T
EO%	DICE	TH1	RP11-326C3.15	11:327334	11:327143_G_A	1316	8.38485e-10	4.89968e-09	0.000208141	0.000216693	0.999575	6.305e-13	CD4.T
EO%	DICE	TH1	AP003774.1	11:64107477	11:64107477_T_C	1006	3.61908e-09	0.000192048	1.1896e-07	0.00531814	0.99449	5.805e-08	CD4.T
EO%	DICE	TH1	RPS26	12:56401085	12:56401085_G_A	545	1.43488e-16	1.74478e-10	6.33778e-09	0.00671327	0.993287	3.685e-14	CD4.T
EO%	DICE	TH1	RP11-326C3.12	11:327334	11:327143_G_A	1316	2.73672e-08	8.3411e-09	0.00679348	0.00107842	0.992128	6.305e-13	CD4.T
EO%	DICE	TH1	HIVEP3	1:42371414	1:42371414_T_C	1212	2.09835e-12	1.59593e-09	1.39687e-05	0.00963372	0.990352	1.659e-13	CD4.T
EO%	DICE	TH1	ZC3HAV1	7:138788795	7:138788795_G_C	1069	0.00012447	0.000161904	0.0197326	0.0247117	0.955269	2.732e-08	CD4.T
EO%	DICE	TH1	ZNF786	7:148869277	7:148869277_G_A	1317	4.7883e-38	1.11175e-35	0.000355217	0.0815563	0.918088	6.645e-41	CD4.T
EO%	DICE	TH1	LIMK2	22:31648294	22:31668250_G_A	1298	2.39771e-12	4.00689e-12	0.048426	0.0800548	0.871519	9.415e-17	CD4.T
EO%	DICE	TH1	INO80E	16:30082508	16:30096468_T_TGGG	455	4.0412e-10	1.78343e-08	0.00433019	0.190292	0.805378	1.366e-13	CD4.T
EO%	DICE	TH1	ATM	11:108165407	11:108165407_C_G	803	5.0582e-05	8.24102e-05	0.0780865	0.126426	0.795354	6.161e-09	CD4.T
EO%	DICE	TH1	RP11-617D20.1	4:38680186	4:38664499_A_G	2230	3.20336e-48	8.3035e-49	0.176204	0.0448953	0.778901	1.847e-54	CD4.T
EO%	DICE	TH1	ZFP90	16:68608511	16:68313073_T_TA	943	0.0007399	0.00618564	0.0301895	0.251676	0.711209	2.973e-09	CD4.T
EO%	DICE	TH1	ACO2	22:41813886	22:42007595_CTTT_C	726	1.64622e-05	2.28623e-05	0.151234	0.20939	0.639337	7.48e-09	CD4.T
EO%	DICE	TH1	RP11-156P1.2	17:44114362	17:43671066_G_GA	625	1.09563e-20	1.45339e-17	0.000278598	0.36894	0.630782	3.12e-22	CD4.T
EO%	DICE	TH1	MEI1	22:41809637	22:42007595_CTTT_C	726	9.17463e-06	3.38477e-05	0.0842847	0.310344	0.605328	7.48e-09	CD4.T
EO%	DICE	TH1	ORMDL3	17:38035370	17:38006767_GCATATTATA_G	687	5.44164e-15	4.11358e-12	0.000522674	0.394508	0.604969	1.086e-17	CD4.T
EO%	DICE	TH1	WDR6	3:49157771	3:49364140_C_CT	792	0.00111155	0.00053942	0.270523	0.130684	0.597142	2.85e-08	CD4.T
EO%	DICE	TH1	GSDMB	17:38035370	17:38006767_GCATATTATA_G	687	2.52267e-15	4.49099e-12	0.000242305	0.430795	0.568963	1.086e-17	CD4.T
EO%	DICE	TH1	RNFT1	17:57957888	17:57957888_T_A	613	0.0067782	0.00122969	0.360581	0.0648494	0.566562	2.034e-08	CD4.T
EO%	DICE	TH1	WDR6	3:48844059	3:48844059_G_A	628	0.00113103	0.00042071	0.328343	0.121585	0.54852	5.338e-08	CD4.T
EO%	DICE	TH1	LRRC37A16P	17:65880537	17:65962538_A_AT	1388	8.43195e-13	6.27609e-13	0.260338	0.193229	0.546434	8.327e-18	CD4.T
EO%	DICE	TH1-17	AP003774.1	11:64107477	11:64107477_T_C	1006	6.13136e-10	0.000183857	2.01539e-08	0.00504863	0.994767	5.805e-08	CD4.T
EO%	DICE	TH1-17	RPS26	12:56401085	12:56401085_G_A	545	2.81311e-19	1.844e-10	1.24253e-11	0.00715198	0.992848	3.685e-14	CD4.T
EO%	DICE	TH1-17	HIVEP3	1:42370787	1:42371414_T_C	1212	1.04462e-11	3.72218e-09	6.954e-05	0.0238023	0.976128	1.659e-13	CD4.T
EO%	DICE	TH1-17	NDFIP1	5:141499041	5:141499041_A_G	1441	1.32234e-19	3.14478e-19	0.0201615	0.0470154	0.932823	2.918e-23	CD4.T
EO%	DICE	TH1-17	ZNF786	7:148862041	7:148869277_G_A	1317	1.451e-39	1.09438e-35	1.07641e-05	0.0802664	0.919723	6.645e-41	CD4.T
EO%	DICE	TH1-17	KIAA1683	19:18389135	19:18408519_C_A	1189	0.0066585	0.00387217	0.0559682	0.0316458	0.901855	5.769e-08	CD4.T
EO%	DICE	TH1-17	INO80E	16:30096468	16:30096468_T_TGGG	455	5.91626e-11	1.05228e-08	0.000633934	0.111865	0.887501	1.366e-13	CD4.T
EO%	DICE	TH1-17	ATM	11:108237839	11:108165407_C_G	803	1.8589e-05	7.26966e-05	0.028697	0.111366	0.859845	6.161e-09	CD4.T
EO%	DICE	TH1-17	ORMDL3	17:38023745	17:38006767_GCATATTATA_G	687	7.47335e-16	1.56838e-12	7.17822e-05	0.149794	0.850134	1.086e-17	CD4.T
EO%	DICE	TH1-17	RP5-1115A15.1	1:8497307	1:8504421_C_A	952	2.49651e-14	7.28173e-15	0.124787	0.0355577	0.839655	1.536e-19	CD4.T
EO%	DICE	TH1-17	TNC	9:117690758	9:117690758_T_C	1658	1.19304e-08	8.07164e-09	0.0994496	0.0664498	0.834101	4.957e-13	CD4.T
EO%	DICE	TH1-17	IL18RAP	2:102932562	2:102440723_G_A	1570	1.00855e-70	2.72514e-71	0.13508	0.03567	0.82925	4.882e-10	CD4.T
EO%	DICE	TH1-17	GSDMB	17:38023745	17:38006767_GCATATTATA_G	687	1.88561e-14	1.88422e-12	0.00181115	0.180163	0.818026	1.086e-17	CD4.T
EO%	DICE	TH1-17	ZC3HAV1	7:138792539	7:138788795_G_C	1069	0.000964443	0.000237951	0.152896	0.0369141	0.808988	2.732e-08	CD4.T
EO%	DICE	TH1-17	FAM43A	3:194403578	3:194403578_A_G	2153	3.24958e-05	1.23837e-05	0.152345	0.057266	0.790344	2.505e-10	CD4.T
EO%	DICE	TH1-17	RP11-617D20.1	4:38680186	4:38664499_A_G	2230	3.00963e-48	8.44141e-49	0.165547	0.045644	0.788809	1.847e-54	CD4.T
EO%	DICE	TH1-17	RFPL3S	22:31821719	22:31668250_G_A	505	2.64106e-10	5.57295e-11	0.193065	0.039972	0.766963	9.415e-17	CD4.T
EO%	DICE	TH1-17	RP11-393I2.4	6:87996885	6:87821827_AC_A	1359	3.29322e-07	1.08571e-06	0.0546065	0.17926	0.766132	5.996e-12	CD4.T
EO%	DICE	TH1-17	ACO2	22:41827589	22:42007595_CTTT_C	726	1.71511e-05	9.96369e-06	0.157562	0.090782	0.751629	7.48e-09	CD4.T
EO%	DICE	TH1-17	RNFT1	17:57957888	17:57957888_T_A	613	0.00415836	0.00137041	0.221212	0.072201	0.701058	2.034e-08	CD4.T
EO%	DICE	TH1-17	ZFP90	16:68608511	16:68313073_T_TA	943	0.000832249	0.00658527	0.0339575	0.268002	0.690623	2.973e-09	CD4.T
EO%	DICE	TH1-17	ARRB2	17:4570233	17:4535314_G_A	1184	2.85754e-13	1.59219e-13	0.234159	0.129835	0.636006	6.231e-40	CD4.T
EO%	DICE	TH1-17	RP11-156P1.2	17:44114362	17:43671066_G_GA	625	1.92425e-20	1.44775e-17	0.000489301	0.367502	0.632009	3.12e-22	CD4.T
EO%	DICE	TH1-17	SLC22A5	5:131410879	5:131026218_G_A	596	6.29185e-49	1.08482e-49	0.345437	0.0589636	0.5956	2.085e-45	CD4.T
EO%	DICE	TH1-17	NICN1	3:48893780	3:49364140_C_CT	792	0.00116688	0.000500476	0.283989	0.12121	0.593133	2.85e-08	CD4.T
EO%	DICE	TH1-17	NICN1	3:48844059	3:48844059_G_A	468	0.00112287	0.000365679	0.326172	0.105656	0.566684	5.338e-08	CD4.T
EO%	DICE	TH1-17	MEI1	22:41805749	22:42007595_CTTT_C	726	3.56746e-05	1.40139e-05	0.327732	0.128198	0.54402	7.48e-09	CD4.T
EO%	DICE	TH1-17	LRRC37A16P	17:65880537	17:65962538_A_AT	1388	3.30951e-13	1.14831e-12	0.102181	0.353999	0.543819	8.327e-18	CD4.T
EO%	DICE	TH1-17	LIMK2	22:31648294	22:31668250_G_A	1298	4.39407e-12	1.84532e-11	0.0887462	0.372156	0.539098	9.415e-17	CD4.T
EO%	DICE	TH1-17	KLF12	13:74702105	13:74704287_C_T	1807	0.000631423	0.00017206	0.36278	0.0983176	0.538099	5.532e-09	CD4.T
EO%	DICE	TH1-17	RP11-707O23.5	17:44272000	17:44753645_C_G	302	3.63344e-19	1.42691e-16	0.00119285	0.467923	0.530884	3.378e-20	CD4.T
EO%	DICE	TH1-17	AC008268.2	2:97201682	2:97201682_G_A	308	1.17444e-32	9.71578e-34	0.457087	0.0373078	0.505605	6.822e-39	CD4.T
EO%	DICE	TH17	RP11-326C3.15	11:327334	11:327143_G_A	1316	1.1062e-11	4.79576e-09	2.74598e-06	0.000190666	0.999807	6.305e-13	CD4.T
EO%	DICE	TH17	RPS26	12:56401085	12:56401085_G_A	545	5.93776e-24	1.57525e-10	2.62267e-16	0.00596376	0.994036	3.685e-14	CD4.T
EO%	DICE	TH17	AP003774.1	11:64107477	11:64107477_T_C	1006	1.02251e-07	0.000243071	3.36099e-06	0.00699701	0.992756	5.805e-08	CD4.T
EO%	DICE	TH17	HIVEP3	1:42371414	1:42371414_T_C	1212	1.00864e-19	1.43357e-09	6.71449e-13	0.00855178	0.991448	1.659e-13	CD4.T
EO%	DICE	TH17	RP5-1115A15.1	1:8497307	1:8504421_C_A	952	4.58906e-16	3.42455e-15	0.00229382	0.0161359	0.98157	1.536e-19	CD4.T
EO%	DICE	TH17	ZC3HAV1	7:138788795	7:138788795_G_C	1069	0.000100394	0.000149554	0.0159157	0.022748	0.961086	2.732e-08	CD4.T
EO%	DICE	TH17	ZNF786	7:148862041	7:148869277_G_A	1317	9.6125e-39	1.18651e-35	7.13098e-05	0.0871076	0.912821	6.645e-41	CD4.T
EO%	DICE	TH17	LIMK2	22:31648294	22:31668250_G_A	1298	3.07931e-13	5.37839e-12	0.00621921	0.10774	0.886041	9.415e-17	CD4.T
EO%	DICE	TH17	YPEL3	16:30096468	16:30096468_T_TGGG	455	6.92307e-09	6.52035e-09	0.0741815	0.0690095	0.856809	1.366e-13	CD4.T
EO%	DICE	TH17	IL4R	16:27349168	16:27343963_T_C	1360	3.58896e-05	1.46647e-05	0.110169	0.0441699	0.845611	3.289e-10	CD4.T
EO%	DICE	TH17	RP11-326C3.12	11:327334	11:327143_G_A	1316	5.53522e-07	7.80541e-08	0.137403	0.0185317	0.844065	6.305e-13	CD4.T
EO%	DICE	TH17	RP11-326C3.14	11:327334	11:327143_G_A	1316	6.64022e-07	1.04937e-07	0.164833	0.025239	0.809927	6.305e-13	CD4.T
EO%	DICE	TH17	NDFIP1	5:141499041	5:141499041_A_G	1441	9.51143e-19	4.16852e-19	0.14502	0.0627649	0.792215	2.918e-23	CD4.T
EO%	DICE	TH17	LRRC37A16P	17:65880537	17:65962538_A_AT	1388	6.78782e-14	6.33366e-13	0.0209575	0.194768	0.784274	8.327e-18	CD4.T
EO%	DICE	TH17	GPR18	13:99855124	13:99855124_G_A	1726	9.40279e-14	2.32677e-12	0.00879655	0.216901	0.774303	1.091e-17	CD4.T
EO%	DICE	TH17	RP11-393I2.4	6:87858538	6:87821827_AC_A	1359	4.77133e-07	1.07686e-06	0.0791156	0.177816	0.743067	5.996e-12	CD4.T
EO%	DICE	TH17	DR1	1:93716974	1:93716974_G_T	1157	7.46067e-07	6.43789e-07	0.143684	0.123253	0.733061	2.983e-11	CD4.T
EO%	DICE	TH17	ICOSLG	21:45668171	21:45662979_C_G	1586	0.000979337	0.000192653	0.226573	0.0438425	0.728412	1.914e-09	CD4.T
EO%	DICE	TH17	ARIH2	3:48962128	3:49364140_C_CT	792	0.000857221	0.000461225	0.208626	0.111572	0.678483	2.85e-08	CD4.T
EO%	DICE	TH17	RP11-694I15.7	3:49157771	3:49364140_C_CT	792	0.000854439	0.000485979	0.207949	0.117602	0.673108	2.85e-08	CD4.T
EO%	DICE	TH17	SMIM8	6:87858538	6:87821827_AC_A	1359	9.19379e-07	1.06856e-06	0.152447	0.176512	0.671039	5.996e-12	CD4.T
EO%	DICE	TH17	GSDMB	17:38023745	17:38006767_GCATATTATA_G	687	4.87458e-16	3.43467e-12	4.68208e-05	0.329232	0.670721	1.086e-17	CD4.T
EO%	DICE	TH17	WDR6	3:48844059	3:48844059_G_A	628	0.000732363	0.000412975	0.212608	0.119221	0.667025	5.338e-08	CD4.T
EO%	DICE	TH17	ZFP90	16:68608511	16:68313073_T_TA	943	0.00242014	0.00563981	0.0987466	0.229452	0.663741	2.973e-09	CD4.T
EO%	DICE	TH17	ARRB2	17:4568953	17:4535314_G_A	1184	2.63325e-13	1.62811e-13	0.21578	0.132763	0.651457	6.231e-40	CD4.T
EO%	DICE	TH17	INO80E	16:30082508	16:30096468_T_TGGG	455	5.53782e-11	3.29443e-08	0.000593384	0.352355	0.647051	1.366e-13	CD4.T
EO%	DICE	TH17	ARIH2	3:48844059	3:48844059_G_A	628	0.000802477	0.000412402	0.232962	0.119075	0.646747	5.338e-08	CD4.T
EO%	DICE	TH17	RP11-694I15.7	3:49157771	3:48844059_G_A	628	0.000837384	0.00040088	0.243096	0.115737	0.639928	5.338e-08	CD4.T
EO%	DICE	TH17	RP11-617D20.1	4:38680186	4:38664499_A_G	2230	5.10449e-48	1.5361e-48	0.280777	0.0838593	0.635363	1.847e-54	CD4.T
EO%	DICE	TH17	RP11-430C7.5	1:204511602	1:204492631_C_A	1477	0.0106487	0.00351289	0.264452	0.0866053	0.634781	8.565e-08	CD4.T
EO%	DICE	TH17	GNAI2	3:50897386	3:50701250_T_C	850	1.60227e-05	1.4452e-06	0.337577	0.0298158	0.63259	1.711e-13	CD4.T
EO%	DICE	TH17	GNAI2	3:50897386	3:51209731_C_T	684	1.64501e-05	1.22603e-06	0.346669	0.0252093	0.628105	2.042e-13	CD4.T
EO%	DICE	TH17	TFG	3:101267385	3:101267385_T_C	1294	0.000815443	0.000163618	0.35162	0.0699749	0.577426	5.88e-09	CD4.T
EO%	DICE	TH17	FAHD2CP	2:96397341	2:96397341_C_A	323	1.02041e-20	6.2293e-21	0.276317	0.168128	0.555555	8.678e-27	CD4.T
EO%	DICE	TH17	MEI1	22:41805749	22:42007595_CTTT_C	726	1.76443e-05	3.46238e-05	0.162093	0.317559	0.520296	7.48e-09	CD4.T
EO%	DICE	TH17	RP11-603J24.4	12:57331936	12:57489709_T_C	407	7.77143e-07	4.51478e-08	0.458987	0.0261498	0.514863	6.165e-18	CD4.T
EO%	DICE	TH2	RP11-326C3.12	11:327334	11:327143_G_A	1316	8.43311e-12	4.79539e-09	2.09339e-06	0.000190574	0.999807	6.305e-13	CD4.T
EO%	DICE	TH2	RP11-326C3.15	11:327334	11:327143_G_A	1316	1.97921e-10	4.82229e-09	4.91308e-05	0.000197305	0.999754	6.305e-13	CD4.T
EO%	DICE	TH2	RPS26	12:56401085	12:56401085_G_A	545	1.74419e-25	1.57436e-10	7.70399e-18	0.00595981	0.99404	3.685e-14	CD4.T
EO%	DICE	TH2	AP003774.1	11:64107735	11:64107477_T_C	1006	7.78462e-07	0.000308111	2.55881e-05	0.00913713	0.990528	5.805e-08	CD4.T
EO%	DICE	TH2	ZC3HAV1	7:138788795	7:138788795_G_C	1069	2.9354e-05	0.000142822	0.00465356	0.0216684	0.973506	2.732e-08	CD4.T
EO%	DICE	TH2	HIVEP3	1:42370787	1:42371414_T_C	1212	1.21156e-15	5.6013e-09	8.0653e-09	0.0363241	0.963676	1.659e-13	CD4.T
EO%	DICE	TH2	FAM43A	3:194405630	3:194403578_A_G	2153	8.75131e-06	4.57291e-06	0.0410273	0.0205	0.938459	2.505e-10	CD4.T
EO%	DICE	TH2	YPEL3	16:30092048	16:30096468_T_TGGG	455	7.86416e-10	5.79389e-09	0.00842654	0.0611518	0.930422	1.366e-13	CD4.T
EO%	DICE	TH2	ZNF786	7:148862041	7:148869277_G_A	1317	1.5348e-38	1.18156e-35	0.000113858	0.0867402	0.913146	6.645e-41	CD4.T
EO%	DICE	TH2	KIAA1683	19:18384950	19:18408519_C_A	1189	0.00227975	0.0103139	0.0191625	0.0858109	0.882433	5.769e-08	CD4.T
EO%	DICE	TH2	ORMDL3	17:38035370	17:38006767_GCATATTATA_G	687	2.50836e-14	1.26578e-12	0.0024093	0.120702	0.876889	1.086e-17	CD4.T
EO%	DICE	TH2	LIMK2	22:31648294	22:31668250_G_A	1298	1.12554e-12	5.72338e-12	0.0227324	0.114731	0.862536	9.415e-17	CD4.T
EO%	DICE	TH2	DR1	1:93716974	1:93716974_G_T	1157	1.58325e-07	6.19319e-07	0.0304915	0.118422	0.851085	2.983e-11	CD4.T
EO%	DICE	TH2	NDFIP1	5:141499041	5:141499041_A_G	1441	6.23968e-19	4.07763e-19	0.0951359	0.0613277	0.843536	2.918e-23	CD4.T
EO%	DICE	TH2	C11orf65	11:108165407	11:108165407_C_G	803	5.58514e-05	7.06289e-05	0.0862211	0.108229	0.805424	6.161e-09	CD4.T
EO%	DICE	TH2	RP11-617D20.1	4:38680186	4:38664499_A_G	2230	2.72202e-48	9.34459e-49	0.149727	0.0506011	0.799672	1.847e-54	CD4.T
EO%	DICE	TH2	ZFP90	16:68581378	16:68313073_T_TA	943	1.32673e-05	0.00502422	0.000541335	0.204209	0.790213	2.973e-09	CD4.T
EO%	DICE	TH2	ATM	11:108165407	11:108165407_C_G	803	9.98907e-05	6.47918e-05	0.154207	0.0992766	0.746352	6.161e-09	CD4.T
EO%	DICE	TH2	GPR183	13:99855124	13:99855124_G_A	1726	1.15056e-12	1.57232e-12	0.107638	0.146349	0.746013	1.091e-17	CD4.T
EO%	DICE	TH2	LRRC37A16P	17:65880537	17:65962538_A_AT	1388	3.59778e-13	5.40958e-13	0.111082	0.166299	0.722619	8.327e-18	CD4.T
EO%	DICE	TH2	LRRN2	1:204516947	1:204492631_C_A	1477	0.00835778	0.00328247	0.207559	0.0808177	0.699983	8.565e-08	CD4.T
EO%	DICE	TH2	INO80E	16:30082508	16:30096468_T_TGGG	455	8.21673e-09	2.02662e-08	0.0880433	0.21646	0.695497	1.366e-13	CD4.T
EO%	DICE	TH2	RP11-156P1.2	17:44289291	17:44753645_C_G	745	6.28855e-22	1.02579e-16	2.10206e-06	0.34223	0.657767	3.378e-20	CD4.T
EO%	DICE	TH2	SMIM8	6:87956244	6:87821827_AC_A	1359	7.68836e-07	1.35381e-06	0.127484	0.223833	0.648681	5.996e-12	CD4.T
EO%	DICE	TH2	RP11-393I2.4	6:87858538	6:87821827_AC_A	1359	9.42934e-07	1.23358e-06	0.156352	0.203905	0.63974	5.996e-12	CD4.T
EO%	DICE	TH2	GSDMB	17:38023745	17:38006767_GCATATTATA_G	687	2.7431e-14	3.97318e-12	0.00263477	0.381011	0.616354	1.086e-17	CD4.T
EO%	DICE	TH2	NDUFAF3	3:49157771	3:49364140_C_CT	792	0.00132149	0.000432535	0.321618	0.104696	0.571932	2.85e-08	CD4.T
EO%	DICE	TH2	NDUFAF3	3:48844059	3:48844059_G_A	628	0.00126034	0.000388181	0.365882	0.11217	0.5203	5.338e-08	CD4.T
EO%	DICE	TH2	RP11-259G18.2	17:44272000	17:44753645_C_G	745	5.95278e-17	8.84729e-17	0.198983	0.295231	0.505786	3.378e-20	CD4.T
EO%	DICE	TREG_MEMORY	RPS26	12:56401085	12:56401085_G_A	545	2.27347e-25	1.57198e-10	1.00418e-17	0.00594928	0.994051	3.685e-14	CD4.T
EO%	DICE	TREG_MEMORY	AP003774.1	11:64107477	11:64107477_T_C	1006	1.87802e-08	0.000213683	6.17307e-07	0.00603003	0.993756	5.805e-08	CD4.T
EO%	DICE	TREG_MEMORY	HIVEP3	1:42371414	1:42371414_T_C	1212	1.25594e-17	1.92457e-09	8.36079e-11	0.0118237	0.988176	1.659e-13	CD4.T
EO%	DICE	TREG_MEMORY	RP11-326C3.15	11:327334	11:327143_G_A	1316	6.16062e-08	1.20295e-08	0.0152928	0.00200344	0.982704	6.305e-13	CD4.T
EO%	DICE	TREG_MEMORY	YPEL3	16:30092048	16:30096468_T_TGGG	455	5.1857e-10	4.25191e-09	0.00555654	0.0446099	0.949834	1.366e-13	CD4.T
EO%	DICE	TREG_MEMORY	NDFIP1	5:141499041	5:141499041_A_G	1441	9.67562e-20	3.56729e-19	0.0147523	0.0534584	0.931789	2.918e-23	CD4.T
EO%	DICE	TREG_MEMORY	RP11-326C3.12	11:327334	11:327143_G_A	1316	2.8775e-07	4.25021e-08	0.0714293	0.00963155	0.918939	6.305e-13	CD4.T
EO%	DICE	TREG_MEMORY	ZNF786	7:148862041	7:148869277_G_A	1317	3.15975e-41	1.17032e-35	2.34404e-07	0.0859057	0.914094	6.645e-41	CD4.T
EO%	DICE	TREG_MEMORY	ACO2	22:41799767	22:42007595_CTTT_C	726	2.3908e-07	9.60573e-06	0.00219636	0.0873347	0.910459	7.48e-09	CD4.T
EO%	DICE	TREG_MEMORY	ORMDL3	17:38050092	17:38006767_GCATATTATA_G	687	3.33775e-14	9.98205e-13	0.00320594	0.0949767	0.901817	1.086e-17	CD4.T
EO%	DICE	TREG_MEMORY	SUOX	12:56384804	12:56401085_G_A	545	1.08291e-09	1.20799e-09	0.0478313	0.0524565	0.899712	3.685e-14	CD4.T
EO%	DICE	TREG_MEMORY	IKZF4	12:56473808	12:56401085_G_A	545	1.53123e-09	7.60499e-10	0.0676333	0.0326911	0.899676	3.685e-14	CD4.T
EO%	DICE	TREG_MEMORY	GSDMB	17:38035370	17:38006767_GCATATTATA_G	687	2.31233e-14	1.04713e-12	0.00222102	0.09968	0.898099	1.086e-17	CD4.T
EO%	DICE	TREG_MEMORY	RP5-1115A15.1	1:8504421	1:8504421_C_A	952	1.68419e-14	6.82827e-15	0.0841832	0.0332482	0.882569	1.536e-19	CD4.T
EO%	DICE	TREG_MEMORY	PNMT	17:38035370	17:38006767_GCATATTATA_G	687	7.4939e-13	6.4054e-13	0.0719796	0.0606571	0.867363	1.086e-17	CD4.T
EO%	DICE	TREG_MEMORY	ANKRD33B	5:10632928	5:10624866_T_G	1927	7.79356e-06	4.83184e-05	0.0222297	0.136978	0.840736	5.772e-11	CD4.T
EO%	DICE	TREG_MEMORY	ATM	11:108165407	11:108165407_C_G	803	3.74695e-05	7.51263e-05	0.0578439	0.11515	0.826893	6.161e-09	CD4.T
EO%	DICE	TREG_MEMORY	ARRB2	17:4568953	17:4535314_G_A	1184	9.6478e-14	1.2154e-13	0.0790583	0.0987731	0.822169	6.231e-40	CD4.T
EO%	DICE	TREG_MEMORY	FAM43A	3:194404522	3:194403578_A_G	2153	1.44261e-05	2.55211e-05	0.0676314	0.118833	0.813496	2.505e-10	CD4.T
EO%	DICE	TREG_MEMORY	INO80E	16:30082508	16:30096468_T_TGGG	455	1.63894e-11	1.81853e-08	0.000175614	0.194052	0.805773	1.366e-13	CD4.T
EO%	DICE	TREG_MEMORY	RERE	1:8504421	1:8504421_C_A	952	3.38031e-14	1.15095e-14	0.168963	0.0567552	0.774282	1.536e-19	CD4.T
EO%	DICE	TREG_MEMORY	RP11-39K24.4	9:5075628	9:5112288_C_T	1480	2.27294e-08	4.14179e-08	0.08164	0.147995	0.770365	5.492e-13	CD4.T
EO%	DICE	TREG_MEMORY	RP11-393I2.4	6:87858538	6:87821827_AC_A	1359	8.8875e-07	1.04412e-06	0.147368	0.17245	0.680181	5.996e-12	CD4.T
EO%	DICE	TREG_MEMORY	LIMK2	22:31648294	22:31668250_G_A	1298	2.08492e-12	1.53142e-11	0.0421086	0.308649	0.649242	9.415e-17	CD4.T
EO%	DICE	TREG_MEMORY	GPR18	13:99855124	13:99855124_G_A	1726	4.99518e-13	3.26105e-12	0.0467312	0.304431	0.648838	1.091e-17	CD4.T
EO%	DICE	TREG_MEMORY	RP11-156P1.2	17:44114362	17:43671066_G_GA	625	3.33638e-21	1.45241e-17	8.48377e-05	0.368689	0.631226	3.12e-22	CD4.T
EO%	DICE	TREG_MEMORY	ZFP90	16:68608511	16:68313073_T_TA	943	0.0010965	0.0082548	0.0447393	0.336204	0.609706	2.973e-09	CD4.T
EO%	DICE	TREG_NAIVE	RP11-326C3.15	11:327334	11:327143_G_A	1316	8.05189e-09	5.85621e-09	0.00199876	0.000456168	0.997545	6.305e-13	CD4.T
EO%	DICE	TREG_NAIVE	RPS26	12:56401085	12:56401085_G_A	545	1.08827e-24	1.57201e-10	4.80682e-17	0.0059494	0.994051	3.685e-14	CD4.T
EO%	DICE	TREG_NAIVE	HIVEP3	1:42371414	1:42371414_T_C	1212	2.57849e-15	1.56611e-09	1.7165e-08	0.00943502	0.990565	1.659e-13	CD4.T
EO%	DICE	TREG_NAIVE	RP5-1115A15.1	1:8504421	1:8504421_C_A	952	8.4997e-16	2.14327e-15	0.00424853	0.009727	0.986024	1.536e-19	CD4.T
EO%	DICE	TREG_NAIVE	RP11-326C3.12	11:327334	11:327143_G_A	1316	9.24611e-08	1.66968e-08	0.022952	0.00317084	0.973877	6.305e-13	CD4.T
EO%	DICE	TREG_NAIVE	AP003774.1	11:64107477	11:64107477_T_C	1006	0.000390427	0.000547853	0.0128334	0.0170388	0.96919	5.805e-08	CD4.T
EO%	DICE	TREG_NAIVE	SUOX	12:56473808	12:56401085_G_A	545	1.22852e-10	6.56734e-10	0.00542627	0.028041	0.966533	3.685e-14	CD4.T
EO%	DICE	TREG_NAIVE	LIMK2	22:31648294	22:31668250_G_A	1298	1.44164e-13	1.8454e-12	0.00291165	0.0363104	0.960778	9.415e-17	CD4.T
EO%	DICE	TREG_NAIVE	RP11-617D20.1	4:38680186	4:38664499_A_G	2230	6.66763e-49	2.05738e-49	0.0366759	0.0103638	0.95296	1.847e-54	CD4.T
EO%	DICE	TREG_NAIVE	YPEL3	16:30092048	16:30096468_T_TGGG	455	1.51334e-09	4.96546e-09	0.0162156	0.0522739	0.93151	1.366e-13	CD4.T
EO%	DICE	TREG_NAIVE	NDFIP1	5:141499041	5:141499041_A_G	1441	8.70939e-20	4.22212e-19	0.0132791	0.0634511	0.92327	2.918e-23	CD4.T
EO%	DICE	TREG_NAIVE	ZNF786	7:148862041	7:148869277_G_A	1317	1.00645e-40	1.06962e-35	7.46626e-07	0.0784274	0.921572	6.645e-41	CD4.T
EO%	DICE	TREG_NAIVE	KIAA1683	19:18389135	19:18408519_C_A	1189	0.00537082	0.00318644	0.0451446	0.0258633	0.920435	5.769e-08	CD4.T
EO%	DICE	TREG_NAIVE	ATM	11:108165407	11:108165407_C_G	803	1.09858e-12	6.22718e-05	1.69594e-09	0.095228	0.90471	6.161e-09	CD4.T
EO%	DICE	TREG_NAIVE	ICOSLG	21:45668171	21:45662979_C_G	1586	0.000413089	0.00014926	0.0955695	0.0336616	0.870207	1.914e-09	CD4.T
EO%	DICE	TREG_NAIVE	NCF4	22:37258503	22:37258986_C_T	1675	2.61591e-05	6.85721e-06	0.106395	0.0270234	0.866548	4.274e-12	CD4.T
EO%	DICE	TREG_NAIVE	NPAT	11:108165407	11:108165407_C_G	803	1.92985e-05	6.97608e-05	0.0297922	0.106831	0.863288	6.161e-09	CD4.T
EO%	DICE	TREG_NAIVE	ACO2	22:41742988	22:42007595_CTTT_C	726	4.13404e-06	1.71248e-05	0.0379783	0.156515	0.805485	7.48e-09	CD4.T
EO%	DICE	TREG_NAIVE	RP11-430C7.5	1:204516947	1:204492631_C_A	1477	0.00507029	0.00347511	0.125917	0.0855219	0.780016	8.565e-08	CD4.T
EO%	DICE	TREG_NAIVE	ORMDL3	17:38035370	17:38006767_GCATATTATA_G	687	2.23794e-13	2.10303e-12	0.0214956	0.201221	0.777284	1.086e-17	CD4.T
EO%	DICE	TREG_NAIVE	FAHD2CP	2:96397341	2:96397341_C_A	323	1.76854e-21	7.37235e-21	0.0478904	0.198883	0.753227	8.678e-27	CD4.T
EO%	DICE	TREG_NAIVE	C11orf65	11:108165407	11:108165407_C_G	803	8.25631e-05	7.76852e-05	0.127457	0.119174	0.753208	6.161e-09	CD4.T
EO%	DICE	TREG_NAIVE	AC017099.3	2:97298949	2:97201682_G_A	192	7.61621e-30	4.86453e-31	0.232831	0.014118	0.753051	6.822e-39	CD4.T
EO%	DICE	TREG_NAIVE	IL18R1	2:102968867	2:102968867_T_TTA	1607	5.1404e-90	3.44875e-89	0.0348995	0.233413	0.731688	1.22e-95	CD4.T
EO%	DICE	TREG_NAIVE	ZC3HAV1	7:138788795	7:138788795_G_C	1069	0.00143439	0.00027638	0.227398	0.0430874	0.727804	2.732e-08	CD4.T
EO%	DICE	TREG_NAIVE	ZFP90	16:68608511	16:68313073_T_TA	943	0.000147441	0.00671099	0.00601588	0.273108	0.714017	2.973e-09	CD4.T
EO%	DICE	TREG_NAIVE	ARRB2	17:4570111	17:4535314_G_A	1184	1.18779e-13	2.42577e-13	0.0973326	0.198073	0.704594	6.231e-40	CD4.T
EO%	DICE	TREG_NAIVE	IKZF4	12:56473808	12:56401085_G_A	545	6.56525e-09	7.44895e-10	0.289983	0.0322237	0.677793	3.685e-14	CD4.T
EO%	DICE	TREG_NAIVE	RP11-393I2.4	6:87956244	6:87821827_AC_A	1359	5.78296e-07	1.42156e-06	0.09589	0.235047	0.669061	5.996e-12	CD4.T
EO%	DICE	TREG_NAIVE	SLC7A6OS	16:68337798	16:68313073_T_TA	943	0.00711367	0.00148602	0.290253	0.0599914	0.641156	2.973e-09	CD4.T
EO%	DICE	TREG_NAIVE	RP11-156P1.2	17:44114362	17:43671066_G_GA	625	7.62571e-21	1.45514e-17	0.000193907	0.369384	0.630422	3.12e-22	CD4.T
EO%	DICE	TREG_NAIVE	GSDMB	17:38035370	17:38006767_GCATATTATA_G	687	2.00586e-12	2.02035e-12	0.192665	0.193443	0.613892	1.086e-17	CD4.T
EO%	DICE	TREG_NAIVE	GMPPB	3:49337120	3:48844059_G_A	304	0.000708816	0.000677175	0.204536	0.194806	0.599272	5.338e-08	CD4.T
EO%	DICE	TREG_NAIVE	RP11-326C3.14	11:327334	11:327143_G_A	1316	1.27318e-06	3.64829e-07	0.316046	0.0899691	0.593983	6.305e-13	CD4.T
EO%	DICE	TREG_NAIVE	GMPPB	3:49348609	3:49364140_C_CT	792	0.000544096	0.00112478	0.132419	0.273151	0.592761	2.85e-08	CD4.T
EO%	DICE	TREG_NAIVE	DR1	1:93716974	1:93716974_G_T	1157	1.61008e-06	6.2869e-07	0.310083	0.120509	0.569406	2.983e-11	CD4.T
EO%GRAN	DICE	B_NAIVE	RPS26	12:56401085	12:56401085_G_A	545	2.10176e-15	8.27871e-08	2.27881e-10	0.0079841	0.992016	1.33e-11	B
EO%GRAN	DICE	B_NAIVE	2024-09-02	2:242294913	2:242189231_T_C	1722	4.22908e-10	4.65909e-09	0.00108154	0.0109271	0.987991	2.745e-12	B
EO%GRAN	DICE	B_NAIVE	RP11-326C3.15	11:327334	11:327143_G_A	1316	1.22602e-08	2.97525e-09	0.0109915	0.00168005	0.987328	1.659e-13	B
EO%GRAN	DICE	B_NAIVE	NCF4	22:37258503	22:37258986_C_T	1675	0.000146859	3.69174e-05	0.0302764	0.00664799	0.962892	9.393e-11	B
EO%GRAN	DICE	B_NAIVE	YPEL3	16:30082508	16:30061244_CA_C	456	2.46369e-09	1.02621e-08	0.01209	0.0494206	0.938489	2.165e-13	B
EO%GRAN	DICE	B_NAIVE	CNR2	1:24202842	1:24199869_G_A	968	7.35984e-06	2.1916e-05	0.0162575	0.0474752	0.936238	1.239e-09	B
EO%GRAN	DICE	B_NAIVE	ZNF786	7:148869277	7:148869277_G_A	1317	1.91307e-36	2.16976e-35	0.00660907	0.0740393	0.919352	1.366e-40	B
EO%GRAN	DICE	B_NAIVE	RAB5B	12:56384804	12:56401085_G_A	545	6.27299e-07	3.42666e-07	0.0680143	0.0362576	0.895727	1.33e-11	B
EO%GRAN	DICE	B_NAIVE	CCDC18	1:93738515	1:93738515_A_AAG	1237	3.59306e-07	2.76745e-06	0.0129722	0.0990265	0.887998	1.821e-10	B
EO%GRAN	DICE	B_NAIVE	SMIM8	6:87990625	6:87821827_AC_A	1359	2.68437e-10	1.61131e-09	0.0232561	0.138759	0.837985	4.706e-15	B
EO%GRAN	DICE	B_NAIVE	RP11-326C3.12	11:327334	11:327143_G_A	1316	1.58058e-07	2.44709e-08	0.141703	0.0211015	0.837196	1.659e-13	B
EO%GRAN	DICE	B_NAIVE	MAPK3	16:30092048	16:30061244_CA_C	456	2.15792e-08	1.21324e-08	0.105895	0.0587015	0.835403	2.165e-13	B
EO%GRAN	DICE	B_NAIVE	RP11-707O23.5	17:44302881	17:44753645_C_G	302	5.93253e-22	9.31016e-19	0.000125596	0.196299	0.803576	8.249e-22	B
EO%GRAN	DICE	B_NAIVE	ZFP90	16:68608511	16:68313073_T_TA	943	0.000314231	0.0217399	0.00252949	0.1742	0.801216	2.912e-08	B
EO%GRAN	DICE	B_NAIVE	RNFT1	17:57957888	17:57957888_T_A	613	0.000366553	0.000109871	0.234463	0.0695826	0.695478	2.061e-09	B
EO%GRAN	DICE	B_NAIVE	ACO2	22:41827589	22:42007595_CTTT_C	726	1.47448e-06	8.1917e-07	0.225209	0.124468	0.650321	3.429e-10	B
EO%GRAN	DICE	B_NAIVE	RP11-156P1.2	17:44114362	17:43671066_G_GA	625	1.11602e-23	1.58223e-19	2.61136e-05	0.369592	0.630382	4.054e-24	B
EO%GRAN	DICE	B_NAIVE	IL4R	16:27343963	16:27343963_T_C	1360	0.00379123	0.00258042	0.22199	0.150471	0.621167	2.411e-08	B
EO%GRAN	DICE	B_NAIVE	RP5-821D11.7	22:41812439	22:42007595_CTTT_C	726	2.33237e-06	7.31887e-07	0.356241	0.111254	0.532502	3.429e-10	B
EO%GRAN	DICE	B_NAIVE	RP5-821D11.7	22:41812439	22:41404939_T_C	388	2.55506e-06	4.08956e-07	0.407336	0.064669	0.527992	4.186e-19	B
EO%GRAN	DICE	B_NAIVE	RP11-259G18.3	17:44272000	17:44753645_C_G	745	1.28827e-21	2.29729e-18	0.000277107	0.493643	0.50608	8.249e-22	B
EO%GRAN	DICE	CD4_N_STIM	RPS26	12:56401085	12:56401085_G_A	545	1.78237e-21	5.0535e-08	1.93252e-16	0.0044837	0.995516	1.33e-11	CD4.T
EO%GRAN	DICE	CD4_N_STIM	2024-09-02	2:242294913	2:242189231_T_C	1722	6.3949e-11	7.14943e-09	0.000163543	0.0173014	0.982535	2.745e-12	CD4.T
EO%GRAN	DICE	CD4_N_STIM	DR1	1:93738515	1:93738515_A_AAG	1237	1.23342e-06	3.39608e-06	0.0445307	0.121777	0.833688	1.821e-10	CD4.T
EO%GRAN	DICE	CD4_N_STIM	ZNF786	7:148869277	7:148869277_G_A	1317	3.79977e-35	2.83725e-35	0.13127	0.0972467	0.771483	1.366e-40	CD4.T
EO%GRAN	DICE	CD4_N_STIM	FOSL1	11:65681965	11:65681965_T_G	1061	1.20119e-10	3.66641e-11	0.179988	0.0541721	0.76584	7.285e-16	CD4.T
EO%GRAN	DICE	CD4_N_STIM	IL1RL1	2:102968867	2:102968867_T_TTA	1607	1.92945e-80	1.56603e-80	0.147816	0.119241	0.732942	1.159e-86	CD4.T
EO%GRAN	DICE	CD4_N_STIM	IL18R1	2:102968867	2:102968867_T_TTA	1607	1.44727e-80	2.18801e-80	0.110876	0.166902	0.722221	1.159e-86	CD4.T
EO%GRAN	DICE	CD4_N_STIM	AC005104.3	2:242294913	2:242189231_T_C	1722	9.89506e-08	3.23896e-08	0.253056	0.0821681	0.664776	2.745e-12	CD4.T
EO%GRAN	DICE	CD4_N_STIM	AP003068.9	11:65681965	11:65681965_T_G	675	1.9147e-10	4.15129e-11	0.286967	0.0615664	0.651467	7.285e-16	CD4.T
EO%GRAN	DICE	CD4_N_STIM	TEF	22:41812819	22:42007595_CTTT_C	726	1.69615e-06	6.31191e-07	0.259066	0.0957616	0.64517	3.429e-10	CD4.T
EO%GRAN	DICE	CD4_N_STIM	TEF	22:41812819	22:41404939_T_C	858	1.90721e-06	4.423e-07	0.30294	0.0696271	0.627431	4.186e-19	CD4.T
EO%GRAN	DICE	CD4_N_STIM	RP11-156P1.2	17:44302881	17:44753645_C_G	745	1.31147e-20	1.91256e-18	0.00282097	0.410807	0.586372	8.249e-22	CD4.T
EO%GRAN	DICE	CD4_N_STIM	SNX32	11:65664346	11:65681965_T_G	1061	5.514e-11	2.5432e-10	0.0826225	0.380539	0.536838	7.285e-16	CD4.T
EO%GRAN	DICE	CD4_NAIVE	RP11-326C3.15	11:327334	11:327143_G_A	1316	9.73441e-16	1.47262e-09	8.72712e-10	0.000320557	0.999679	1.659e-13	CD4.T
EO%GRAN	DICE	CD4_NAIVE	RP11-326C3.12	11:327334	11:327143_G_A	1316	1.02001e-12	1.47275e-09	9.1446e-07	0.000320678	0.999678	1.659e-13	CD4.T
EO%GRAN	DICE	CD4_NAIVE	RPS26	12:56401085	12:56401085_G_A	545	1.88526e-19	5.12589e-08	2.04407e-14	0.00456227	0.995438	1.33e-11	CD4.T
EO%GRAN	DICE	CD4_NAIVE	HIVEP3	1:42371414	1:42371414_T_C	1212	1.00997e-12	2.58772e-08	3.58569e-07	0.00819541	0.991804	2.226e-12	CD4.T
EO%GRAN	DICE	CD4_NAIVE	2024-09-02	2:242294913	2:242189231_T_C	1722	6.16728e-14	6.29794e-09	1.57722e-07	0.0151214	0.984878	2.745e-12	CD4.T
EO%GRAN	DICE	CD4_NAIVE	LIMK2	22:31648294	22:31668250_G_A	1298	7.8957e-15	4.07099e-13	0.000960856	0.0485909	0.950448	1.753e-17	CD4.T
EO%GRAN	DICE	CD4_NAIVE	YPEL3	16:30092048	16:30061244_CA_C	456	1.19974e-09	1.09453e-08	0.00588747	0.0527704	0.941342	2.165e-13	CD4.T
EO%GRAN	DICE	CD4_NAIVE	AC005104.3	2:242294913	2:242189231_T_C	1722	1.69522e-08	1.13146e-08	0.0433534	0.0280072	0.928639	2.745e-12	CD4.T
EO%GRAN	DICE	CD4_NAIVE	ZNF786	7:148862041	7:148869277_G_A	1317	2.05705e-37	2.53626e-35	0.000710648	0.0867074	0.912582	1.366e-40	CD4.T
EO%GRAN	DICE	CD4_NAIVE	ACO2	22:41841034	22:42007595_CTTT_C	726	1.7467e-07	5.84703e-07	0.0266787	0.0884214	0.884899	3.429e-10	CD4.T
EO%GRAN	DICE	CD4_NAIVE	ACO2	22:41841034	22:41404939_T_C	858	2.25618e-07	5.73319e-07	0.0358369	0.0901913	0.873971	4.186e-19	CD4.T
EO%GRAN	DICE	CD4_NAIVE	SMIM8	6:87956244	6:88410050_G_A	1585	8.3935e-10	1.53327e-09	0.0533611	0.0966268	0.850012	6.826e-08	CD4.T
EO%GRAN	DICE	CD4_NAIVE	ST3GAL6	3:98458220	3:98459895_A_T	1751	0.000262561	0.000213514	0.0938687	0.0755038	0.830151	1.735e-08	CD4.T
EO%GRAN	DICE	CD4_NAIVE	INO80E	16:30082508	16:30061244_CA_C	456	2.13135e-11	3.50168e-08	0.000104591	0.171008	0.828887	2.165e-13	CD4.T
EO%GRAN	DICE	CD4_NAIVE	SMIM8	6:87956244	6:87821827_AC_A	1359	7.44853e-10	1.46709e-09	0.0645305	0.126292	0.809177	4.706e-15	CD4.T
EO%GRAN	DICE	CD4_NAIVE	RP11-617D20.1	4:38680186	4:38680186_C_T	2208	2.68031e-39	1.01332e-39	0.153947	0.0574129	0.78864	3.797e-45	CD4.T
EO%GRAN	DICE	CD4_NAIVE	GPR183	13:99855124	13:99855124_G_A	1726	3.87031e-10	2.95517e-10	0.12678	0.0960257	0.777194	4.958e-15	CD4.T
EO%GRAN	DICE	CD4_NAIVE	MAPK3	16:30096468	16:30061244_CA_C	456	4.23581e-08	1.19777e-08	0.207863	0.0580436	0.734094	2.165e-13	CD4.T
EO%GRAN	DICE	CD4_NAIVE	LRRC37A16P	17:65947970	17:65962538_A_AT	1388	3.89396e-12	7.23994e-12	0.11786	0.218471	0.663669	4.466e-17	CD4.T
EO%GRAN	DICE	CD4_NAIVE	ZFP90	16:68608511	16:68313073_T_TA	943	0.015975	0.0221561	0.128595	0.177696	0.655578	2.912e-08	CD4.T
EO%GRAN	DICE	CD4_NAIVE	MEI1	22:41814719	22:42007595_CTTT_C	726	5.46572e-07	1.80851e-06	0.0834822	0.275588	0.640928	3.429e-10	CD4.T
EO%GRAN	DICE	CD4_NAIVE	GPR18	13:99858263	13:99855124_G_A	1726	6.4117e-12	1.14601e-09	0.00210029	0.374777	0.623123	4.958e-15	CD4.T
EO%GRAN	DICE	CD4_NAIVE	RP11-156P1.2	17:44302881	17:44753645_C_G	745	1.69029e-21	1.8531e-18	0.000363583	0.398001	0.601635	8.249e-22	CD4.T
EO%GRAN	DICE	CD4_NAIVE	MSL1	17:38505824	17:38764524_T_A	1367	0.0212563	0.00281589	0.37655	0.0493327	0.550045	6.529e-09	CD4.T
EO%GRAN	DICE	CD4_NAIVE	RP11-247I13.6	22:31644964	22:31668250_G_A	1298	2.92554e-12	9.04739e-13	0.356019	0.109566	0.534414	1.753e-17	CD4.T
EO%GRAN	DICE	CD4_NAIVE	NDFIP1	5:141499041	5:141513854_T_C	1441	1.13614e-12	2.57869e-13	0.394909	0.0891166	0.515974	1.692e-17	CD4.T
EO%GRAN	DICE	CD8_N_STIM	RPS26	12:56401085	12:56401085_G_A	545	2.52735e-20	5.05746e-08	2.74025e-15	0.004488	0.995512	1.33e-11	CD8.T
EO%GRAN	DICE	CD8_N_STIM	2024-09-02	2:242294913	2:242189231_T_C	1722	8.77623e-10	1.84897e-08	0.00224443	0.0463342	0.951421	2.745e-12	CD8.T
EO%GRAN	DICE	CD8_N_STIM	FOSL1	11:65681965	11:65681965_T_G	1061	2.03385e-11	1.63973e-11	0.0304755	0.0236241	0.9459	7.285e-16	CD8.T
EO%GRAN	DICE	CD8_N_STIM	IL18R1	2:102968867	2:102968867_T_TTA	1607	5.67685e-81	8.19191e-81	0.0434907	0.0618641	0.894645	1.159e-86	CD8.T
EO%GRAN	DICE	CD8_N_STIM	RAD54L2	3:50897386	3:51209731_C_T	801	5.30117e-05	4.2297e-06	0.223978	0.0171119	0.758852	3.251e-13	CD8.T
EO%GRAN	DICE	CD8_N_STIM	RAD54L2	3:50897386	3:50701250_T_C	655	5.60591e-05	3.60836e-06	0.231494	0.0141463	0.754301	2.902e-12	CD8.T
EO%GRAN	DICE	CD8_N_STIM	DR1	1:93738515	1:93738515_A_AAG	1237	4.68343e-06	2.58232e-06	0.169088	0.0924922	0.738412	1.821e-10	CD8.T
EO%GRAN	DICE	CD8_N_STIM	RP11-326C3.15	11:327334	11:327143_G_A	1316	2.77993e-07	3.84667e-08	0.249227	0.0337693	0.717004	1.659e-13	CD8.T
EO%GRAN	DICE	CD8_N_STIM	TRNT1	3:3187044	3:3153339_G_A	2132	2.44671e-05	1.5349e-05	0.186266	0.116154	0.69754	5.155e-12	CD8.T
EO%GRAN	DICE	CD8_N_STIM	ZFP90	16:68608511	16:68313073_T_TA	943	0.006369	0.0280884	0.051269	0.225416	0.688858	2.912e-08	CD8.T
EO%GRAN	DICE	CD8_N_STIM	SLC22A5	5:131804347	5:131804347_C_A	1422	1.33609e-61	2.26503e-61	0.11703	0.197712	0.685258	2.645e-67	CD8.T
EO%GRAN	DICE	CD8_N_STIM	RP11-156P1.2	17:44302881	17:44753645_C_G	745	1.34801e-19	1.38824e-18	0.0289958	0.297938	0.673066	8.249e-22	CD8.T
EO%GRAN	DICE	CD8_N_STIM	DND1P1	17:44272000	17:44753645_C_G	302	7.94266e-19	1.26399e-18	0.168151	0.26703	0.564819	8.249e-22	CD8.T
EO%GRAN	DICE	CD8_N_STIM	INO80E	16:30096468	16:30061244_CA_C	456	6.54578e-08	2.81434e-08	0.321219	0.137566	0.541214	2.165e-13	CD8.T
EO%GRAN	DICE	CD8_NAIVE	RP11-326C3.12	11:327334	11:327143_G_A	1316	1.64925e-11	1.47492e-09	1.47859e-05	0.000322635	0.999663	1.659e-13	CD8.T
EO%GRAN	DICE	CD8_NAIVE	RP11-326C3.15	11:327334	11:327143_G_A	1316	4.68755e-10	1.53909e-09	0.00042025	0.000380626	0.999199	1.659e-13	CD8.T
EO%GRAN	DICE	CD8_NAIVE	RPS26	12:56401085	12:56401085_G_A	545	7.37606e-24	5.05344e-08	7.99743e-19	0.00448363	0.995516	1.33e-11	CD8.T
EO%GRAN	DICE	CD8_NAIVE	2024-09-02	2:242294913	2:242189231_T_C	1722	3.2537e-12	3.15253e-09	8.32099e-06	0.00706934	0.992922	2.745e-12	CD8.T
EO%GRAN	DICE	CD8_NAIVE	RP5-1115A15.1	1:8504421	1:8504421_C_A	952	9.47346e-13	2.79065e-12	0.00536057	0.0148111	0.979828	1.363e-16	CD8.T
EO%GRAN	DICE	CD8_NAIVE	HIVEP3	1:42371414	1:42371414_T_C	1212	3.72186e-08	8.89206e-08	0.0132138	0.0306134	0.956173	2.226e-12	CD8.T
EO%GRAN	DICE	CD8_NAIVE	YPEL3	16:30096468	16:30061244_CA_C	456	2.52102e-09	1.06775e-08	0.0123713	0.0514613	0.936167	2.165e-13	CD8.T
EO%GRAN	DICE	CD8_NAIVE	ACO2	22:41787950	22:42007595_CTTT_C	726	1.70452e-07	3.95277e-07	0.0260344	0.0594593	0.914506	3.429e-10	CD8.T
EO%GRAN	DICE	CD8_NAIVE	ACO2	22:41787950	22:41404939_T_C	858	2.06342e-07	3.40778e-07	0.0327752	0.0532148	0.91401	4.186e-19	CD8.T
EO%GRAN	DICE	CD8_NAIVE	ZNF786	7:148869277	7:148869277_G_A	1317	3.48831e-38	2.63139e-35	0.00012051	0.0899965	0.909883	1.366e-40	CD8.T
EO%GRAN	DICE	CD8_NAIVE	LIMK2	22:31648294	22:31668250_G_A	1298	4.62082e-14	7.02752e-13	0.00562324	0.0846106	0.909766	1.753e-17	CD8.T
EO%GRAN	DICE	CD8_NAIVE	NDFIP1	5:141499041	5:141513854_T_C	1441	2.59299e-13	1.67414e-13	0.0901296	0.0573389	0.852531	1.692e-17	CD8.T
EO%GRAN	DICE	CD8_NAIVE	RP11-44I10.3	16:48652982	16:48656063_C_CT	1125	1.13351e-06	1.55566e-06	0.0813635	0.110858	0.807776	5.539e-11	CD8.T
EO%GRAN	DICE	CD8_NAIVE	FAHD2CP	2:96397341	2:96057129_C_T	262	6.84195e-19	7.76323e-19	0.0950336	0.107032	0.797934	4.888e-11	CD8.T
EO%GRAN	DICE	CD8_NAIVE	CTD-2555A7.3	16:88559851	16:88559511_G_A	958	2.92708e-06	6.226e-07	0.177195	0.0369042	0.785897	3.558e-11	CD8.T
EO%GRAN	DICE	CD8_NAIVE	SMIM8	6:87990625	6:88410050_G_A	1585	1.23992e-09	2.14439e-09	0.078827	0.135542	0.785631	6.826e-08	CD8.T
EO%GRAN	DICE	CD8_NAIVE	ZFP90	16:68608511	16:68313073_T_TA	943	9.39858e-05	0.0246684	0.000756564	0.197798	0.776683	2.912e-08	CD8.T
EO%GRAN	DICE	CD8_NAIVE	SMIM8	6:87990625	6:87821827_AC_A	1359	8.84865e-10	2.1722e-09	0.0766605	0.187453	0.735887	4.706e-15	CD8.T
EO%GRAN	DICE	CD8_NAIVE	BANF1	11:65681965	11:65681965_T_G	1061	1.26551e-10	5.34208e-11	0.189626	0.0793153	0.731059	7.285e-16	CD8.T
EO%GRAN	DICE	CD8_NAIVE	ITPRIPL1	2:97166204	2:96684394_GTTA_G	402	1.55878e-27	3.09956e-28	0.253398	0.0496901	0.696912	1.196e-24	CD8.T
EO%GRAN	DICE	CD8_NAIVE	RERE	1:8505058	1:8504421_C_A	952	3.4873e-11	1.9274e-11	0.197329	0.108368	0.694303	1.363e-16	CD8.T
EO%GRAN	DICE	CD8_NAIVE	INO80E	16:30082508	16:30061244_CA_C	456	1.0892e-11	6.32611e-08	5.34503e-05	0.309749	0.690197	2.165e-13	CD8.T
EO%GRAN	DICE	CD8_NAIVE	ZNF292	6:87990625	6:88410050_G_A	1481	3.08298e-09	1.93302e-09	0.196036	0.122232	0.681732	6.826e-08	CD8.T
EO%GRAN	DICE	CD8_NAIVE	ZNF292	6:87990625	6:87821827_AC_A	1359	2.25229e-09	1.8921e-09	0.195128	0.163281	0.641591	4.706e-15	CD8.T
EO%GRAN	DICE	CD8_NAIVE	RP11-156P1.2	17:44114362	17:43671066_G_GA	625	4.68992e-23	1.58743e-19	0.000109739	0.370811	0.62908	4.054e-24	CD8.T
EO%GRAN	DICE	CD8_NAIVE	DR1	1:93738515	1:93738515_A_AAG	1237	6.60527e-06	3.94935e-06	0.238473	0.141966	0.61955	1.821e-10	CD8.T
EO%GRAN	DICE	CD8_NAIVE	GPR18	13:99858263	13:99855124_G_A	1726	1.37136e-11	1.1846e-09	0.00449219	0.387434	0.608074	4.958e-15	CD8.T
EO%GRAN	DICE	CD8_NAIVE	ITPRIPL1	2:97230074	2:97230074_G_A	467	1.32561e-28	2.87562e-29	0.323655	0.0696034	0.606742	4.757e-34	CD8.T
EO%GRAN	DICE	CD8_NAIVE	D2HGDH	2:242709363	2:242698640_G_A	1433	4.01821e-14	3.12497e-14	0.254226	0.197163	0.548612	3.001e-21	CD8.T
EO%GRAN	DICE	CD8_NAIVE	MEI1	22:41805749	22:42007595_CTTT_C	726	2.27226e-06	9.22783e-07	0.347061	0.140431	0.512505	3.429e-10	CD8.T
EO%GRAN	DICE	CD8_NAIVE	MEI1	22:41805749	22:41404939_T_C	685	2.56524e-06	5.13144e-07	0.407792	0.0810623	0.511143	4.186e-19	CD8.T
EO%GRAN	DICE	CD8_NAIVE	MSL1	17:38505824	17:38764524_T_A	1367	0.0231546	0.0030412	0.410178	0.0533638	0.510262	6.529e-09	CD8.T
EO%GRAN	DICE	CLASSICAL_MONOCYTES	RPS26	12:56401085	12:56401085_G_A	545	3.39595e-22	5.05389e-08	3.68203e-17	0.00448412	0.995516	1.33e-11	Mono
EO%GRAN	DICE	CLASSICAL_MONOCYTES	2024-09-02	2:242294913	2:242189231_T_C	1722	1.71539e-11	6.64071e-09	4.38694e-05	0.0159989	0.983957	2.745e-12	Mono
EO%GRAN	DICE	CLASSICAL_MONOCYTES	ZNF786	7:148862041	7:148869277_G_A	1317	4.29296e-39	2.18403e-35	1.48309e-05	0.0745262	0.925459	1.366e-40	Mono
EO%GRAN	DICE	CLASSICAL_MONOCYTES	TBX6	16:30082508	16:30061244_CA_C	456	3.5088e-09	1.19463e-08	0.0172186	0.0576987	0.925083	2.165e-13	Mono
EO%GRAN	DICE	CLASSICAL_MONOCYTES	SUOX	12:56379427	12:56401085_G_A	545	3.27164e-07	5.0511e-07	0.0354725	0.0538555	0.910671	1.33e-11	Mono
EO%GRAN	DICE	CLASSICAL_MONOCYTES	MAPK3	16:30082508	16:30061244_CA_C	456	9.7074e-09	1.03234e-08	0.0476369	0.0497571	0.902606	2.165e-13	Mono
EO%GRAN	DICE	CLASSICAL_MONOCYTES	NDFIP1	5:141513204	5:141513854_T_C	1441	2.03533e-13	2.23805e-13	0.0707459	0.0769401	0.852314	1.692e-17	Mono
EO%GRAN	DICE	CLASSICAL_MONOCYTES	JAZF1	7:28277810	7:28277107_C_G	1598	1.88522e-05	0.000345136	0.0077614	0.141241	0.850634	2.803e-12	Mono
EO%GRAN	DICE	CLASSICAL_MONOCYTES	PLOD1	1:12103636	1:12175658_G_A	1454	0.000273481	0.000768974	0.0683578	0.191469	0.739131	8.865e-12	Mono
EO%GRAN	DICE	CLASSICAL_MONOCYTES	YPEL3	16:30082508	16:30061244_CA_C	456	4.94526e-08	1.67523e-08	0.242678	0.0815325	0.67579	2.165e-13	Mono
EO%GRAN	DICE	CLASSICAL_MONOCYTES	INO80E	16:30082508	16:30061244_CA_C	456	5.02147e-08	2.2833e-08	0.246417	0.111405	0.642177	2.165e-13	Mono
EO%GRAN	DICE	CLASSICAL_MONOCYTES	RP11-156P1.2	17:44114362	17:43671066_G_GA	625	3.98939e-23	1.57024e-19	9.33469e-05	0.366785	0.633122	4.054e-24	Mono
EO%GRAN	DICE	CLASSICAL_MONOCYTES	RP11-707O23.5	17:44272000	17:44753645_C_G	302	3.59989e-22	1.79495e-18	7.62121e-05	0.379381	0.620542	8.249e-22	Mono
EO%GRAN	DICE	CLASSICAL_MONOCYTES	IL4R	16:27343963	16:27343963_T_C	1360	0.00507545	0.00135148	0.297185	0.0785163	0.617871	2.411e-08	Mono
EO%GRAN	DICE	CLASSICAL_MONOCYTES	LRRC37A16P	17:65880537	17:65962538_A_AT	1388	7.88151e-12	6.35464e-12	0.238553	0.191769	0.569678	4.466e-17	Mono
EO%GRAN	DICE	CLASSICAL_MONOCYTES	ZFP90	16:68608511	16:68313073_T_TA	943	0.0232592	0.0247926	0.187231	0.199009	0.565708	2.912e-08	Mono
EO%GRAN	DICE	CLASSICAL_MONOCYTES	SLC7A6	16:68326917	16:68313073_T_TA	943	0.0276826	0.0225926	0.222839	0.181319	0.545567	2.912e-08	Mono
EO%GRAN	DICE	NK_CD16POS	RPS26	12:56401085	12:56401085_G_A	545	4.31184e-18	5.21809e-08	4.67508e-13	0.00466233	0.995338	1.33e-11	NK
EO%GRAN	DICE	NK_CD16POS	2024-09-02	2:242294913	2:242189231_T_C	1722	9.24278e-11	2.56505e-09	0.000236374	0.00556563	0.994198	2.745e-12	NK
EO%GRAN	DICE	NK_CD16POS	HHEX	10:94429467	10:94453475_TA_T	1434	1.54192e-07	1.30651e-06	0.00237733	0.0191652	0.978456	9.272e-11	NK
EO%GRAN	DICE	NK_CD16POS	SLC22A5	5:131796163	5:131804347_C_A	1422	2.31846e-62	6.35743e-62	0.0203077	0.0547607	0.924932	2.645e-67	NK
EO%GRAN	DICE	NK_CD16POS	ANKRD33B	5:10632928	5:10630659_A_G	1930	0.000389468	0.000164075	0.055781	0.0225783	0.921087	1.563e-09	NK
EO%GRAN	DICE	NK_CD16POS	ZNF786	7:148862041	7:148869277_G_A	1317	8.67795e-38	2.5866e-35	0.000299796	0.0884477	0.911252	1.366e-40	NK
EO%GRAN	DICE	NK_CD16POS	D2HGDH	2:242709363	2:242698640_G_A	1433	1.0258e-14	9.66165e-15	0.0649006	0.0602528	0.874847	3.001e-21	NK
EO%GRAN	DICE	NK_CD16POS	ACO2	22:41787950	22:42007595_CTTT_C	726	5.73996e-07	4.50124e-07	0.087671	0.0679066	0.844421	3.429e-10	NK
EO%GRAN	DICE	NK_CD16POS	ACO2	22:41787950	22:41404939_T_C	858	6.78626e-07	3.42713e-07	0.107792	0.0535975	0.838609	4.186e-19	NK
EO%GRAN	DICE	NK_CD16POS	ITPRIPL1	2:97167962	2:96684394_GTTA_G	402	1.11878e-30	1.13909e-27	0.000181871	0.184356	0.815462	1.196e-24	NK
EO%GRAN	DICE	NK_CD16POS	PRSS33	16:2835189	16:2835189_G_A	942	8.19267e-09	1.60098e-09	0.170087	0.0324402	0.797473	7.731e-14	NK
EO%GRAN	DICE	NK_CD16POS	ITPRIPL1	2:97212755	2:97230074_G_A	467	1.4879e-31	1.38255e-28	0.00036328	0.336896	0.662741	4.757e-34	NK
EO%GRAN	DICE	NK_CD16POS	N4BP1	16:48652982	16:48656063_C_CT	1125	3.29226e-06	1.61989e-06	0.236319	0.115628	0.648048	5.539e-11	NK
EO%GRAN	DICE	NK_CD16POS	RP11-156P1.2	17:44114372	17:43671066_G_GA	625	2.63542e-23	1.58721e-19	6.16658e-05	0.370759	0.629179	4.054e-24	NK
EO%GRAN	DICE	NK_CD16POS	IL18R1	2:102968867	2:102968867_T_TTA	1607	2.97831e-80	2.02365e-80	0.22817	0.154415	0.617414	1.159e-86	NK
EO%GRAN	DICE	NK_CD16POS	IFITM2	11:308885	11:327143_G_A	1316	3.56918e-07	1.0164e-07	0.319985	0.0905334	0.589481	1.659e-13	NK
EO%GRAN	DICE	NK_CD16POS	ZFP90	16:68582861	16:68313073_T_TA	943	2.84512e-10	0.0514944	2.29026e-09	0.413984	0.534522	2.912e-08	NK
EO%GRAN	DICE	NK_CD16POS	RMI1	9:86368660	9:86368660_G_A	1891	1.20483e-06	6.7261e-07	0.305863	0.170228	0.523907	7.612e-12	NK
EO%GRAN	DICE	NONCLASSICAL_MONOCYTES	RPS26	12:56401085	12:56401085_G_A	545	1.3538e-15	5.12477e-08	1.46784e-10	0.00456105	0.995439	1.33e-11	Mono
EO%GRAN	DICE	NONCLASSICAL_MONOCYTES	IL4R	16:27343963	16:27343963_T_C	1360	0.00010997	0.000478144	0.0064391	0.027031	0.965942	2.411e-08	Mono
EO%GRAN	DICE	NONCLASSICAL_MONOCYTES	NCF4	22:37258503	22:37258986_C_T	1675	0.000162814	3.29284e-05	0.0335658	0.00582809	0.96041	9.393e-11	Mono
EO%GRAN	DICE	NONCLASSICAL_MONOCYTES	NDFIP1	5:141539339	5:141513854_T_C	1441	3.38089e-14	2.14711e-13	0.0117516	0.0737167	0.914532	1.692e-17	Mono
EO%GRAN	DICE	NONCLASSICAL_MONOCYTES	ZNF786	7:148869277	7:148869277_G_A	1317	4.3409e-40	3.00937e-35	1.49965e-06	0.103067	0.896931	1.366e-40	Mono
EO%GRAN	DICE	NONCLASSICAL_MONOCYTES	SUOX	12:56384804	12:56401085_G_A	545	7.14163e-07	2.91949e-07	0.0774325	0.0307625	0.891804	1.33e-11	Mono
EO%GRAN	DICE	NONCLASSICAL_MONOCYTES	INO80E	16:30082508	16:30061244_CA_C	456	1.24901e-09	4.17465e-08	0.00612926	0.204072	0.789799	2.165e-13	Mono
EO%GRAN	DICE	NONCLASSICAL_MONOCYTES	2024-09-02	2:242294913	2:242189231_T_C	1722	1.08563e-10	9.67446e-08	0.000277638	0.246661	0.753061	2.745e-12	Mono
EO%GRAN	DICE	NONCLASSICAL_MONOCYTES	MCL1	1:150584103	1:150595537_G_T	890	2.46317e-11	2.9717e-12	0.26448	0.0312039	0.704316	1.787e-17	Mono
EO%GRAN	DICE	NONCLASSICAL_MONOCYTES	RP11-156P1.2	17:44114362	17:43671066_G_GA	625	1.11931e-22	1.57956e-19	0.000261906	0.368968	0.630771	4.054e-24	Mono
EO%GRAN	DICE	NONCLASSICAL_MONOCYTES	MEI1	22:41741544	22:42007595_CTTT_C	726	1.77931e-06	1.17069e-06	0.271768	0.178258	0.549971	3.429e-10	Mono
EO%GRAN	DICE	NONCLASSICAL_MONOCYTES	RP11-259G18.3	17:44272000	17:44753645_C_G	745	1.30794e-21	2.23545e-18	0.00028134	0.480327	0.519392	8.249e-22	Mono
EO%GRAN	DICE	NONCLASSICAL_MONOCYTES	ZNF652	17:47465743	17:47398070_T_A	1111	1.81398e-06	2.7032e-06	0.197676	0.294069	0.50825	1.144e-11	Mono
EO%GRAN	DICE	TFH	RP11-326C3.15	11:327334	11:327143_G_A	1316	8.04301e-12	1.47377e-09	7.21074e-06	0.0003216	0.999671	1.659e-13	CD4.T
EO%GRAN	DICE	TFH	RPS26	12:56401085	12:56401085_G_A	545	2.95443e-20	5.05342e-08	3.20331e-15	0.00448361	0.995516	1.33e-11	CD4.T
EO%GRAN	DICE	TFH	RP11-326C3.12	11:327334	11:327143_G_A	1316	1.30258e-08	3.15875e-09	0.0116779	0.00184541	0.986477	1.659e-13	CD4.T
EO%GRAN	DICE	TFH	HIVEP3	1:42370787	1:42371414_T_C	1212	8.08823e-14	9.36304e-08	2.87157e-08	0.032274	0.967726	2.226e-12	CD4.T
EO%GRAN	DICE	TFH	2024-09-02	2:242294913	2:242189231_T_C	1722	1.56273e-10	1.4926e-08	0.000399651	0.0372094	0.962391	2.745e-12	CD4.T
EO%GRAN	DICE	TFH	LIMK2	22:31648294	22:31668250_G_A	1298	8.29877e-14	3.99969e-13	0.0100991	0.0477315	0.942169	1.753e-17	CD4.T
EO%GRAN	DICE	TFH	ACO2	22:41827589	22:41404939_T_C	858	3.10365e-08	4.52365e-07	0.0049298	0.070929	0.924141	4.186e-19	CD4.T
EO%GRAN	DICE	TFH	ACO2	22:41827589	22:42007595_CTTT_C	726	2.53183e-08	4.77918e-07	0.00386706	0.0720721	0.92406	3.429e-10	CD4.T
EO%GRAN	DICE	TFH	ZNF786	7:148862041	7:148869277_G_A	1317	3.70449e-38	2.50796e-35	0.000127979	0.0857282	0.914144	1.366e-40	CD4.T
EO%GRAN	DICE	TFH	NDFIP1	5:141499041	5:141513854_T_C	1441	1.39405e-13	1.48977e-13	0.0484558	0.0508822	0.900662	1.692e-17	CD4.T
EO%GRAN	DICE	TFH	YPEL3	16:30092048	16:30061244_CA_C	456	7.04884e-09	1.55675e-08	0.0345906	0.075504	0.889905	2.165e-13	CD4.T
EO%GRAN	DICE	TFH	SMIM8	6:87990625	6:88410050_G_A	1585	8.58459e-10	1.69487e-09	0.054576	0.106912	0.838512	6.826e-08	CD4.T
EO%GRAN	DICE	TFH	INO80E	16:30082508	16:30061244_CA_C	456	2.75872e-09	3.43035e-08	0.0135378	0.167518	0.818944	2.165e-13	CD4.T
EO%GRAN	DICE	TFH	SLC7A6OS	16:68331890	16:68313073_T_TA	943	0.0111107	0.00963581	0.0894383	0.076753	0.813062	2.912e-08	CD4.T
EO%GRAN	DICE	TFH	GPR18	13:99857984	13:99855124_G_A	1726	4.32239e-12	6.42407e-10	0.00141589	0.209645	0.788939	4.958e-15	CD4.T
EO%GRAN	DICE	TFH	SMIM8	6:87990625	6:87821827_AC_A	1359	7.2965e-10	1.75976e-09	0.0632134	0.151672	0.785115	4.706e-15	CD4.T
EO%GRAN	DICE	TFH	MSL1	17:38505824	17:38764524_T_A	1367	0.00988146	0.00179221	0.175047	0.0309663	0.782313	6.529e-09	CD4.T
EO%GRAN	DICE	TFH	DR1	1:93738515	1:93738515_A_AAG	1237	2.78514e-06	4.3941e-06	0.100553	0.157901	0.741539	1.821e-10	CD4.T
EO%GRAN	DICE	TFH	RP11-393I2.4	6:87890404	6:87821827_AC_A	1359	5.58071e-10	2.48872e-09	0.0483486	0.214874	0.736778	4.706e-15	CD4.T
EO%GRAN	DICE	TFH	NSMCE1	16:27343963	16:27343963_T_C	1360	0.00366586	0.001393	0.214649	0.0808655	0.699427	2.411e-08	CD4.T
EO%GRAN	DICE	TFH	RP11-156P1.2	17:44114362	17:43671066_G_GA	625	1.36404e-22	1.59053e-19	0.000319169	0.371536	0.628145	4.054e-24	CD4.T
EO%GRAN	DICE	TFH	SPN	16:30082508	16:30061244_CA_C	456	6.24759e-08	1.37125e-08	0.306586	0.0666645	0.626749	2.165e-13	CD4.T
EO%GRAN	DICE	TFH	ZFP90	16:68608511	16:68313073_T_TA	943	0.00790485	0.036807	0.0636322	0.295692	0.595964	2.912e-08	CD4.T
EO%GRAN	DICE	TFH	SENP7	3:101267385	3:101267385_T_C	2025	0.000183337	8.18687e-05	0.291986	0.129808	0.577941	1.744e-09	CD4.T
EO%GRAN	DICE	TFH	ARRB2	17:4571037	17:4535314_G_A	1184	1.28152e-10	3.92816e-11	0.346534	0.105673	0.547793	3.412e-36	CD4.T
EO%GRAN	DICE	TFH	RP11-617D20.1	4:38680186	4:38680186_C_T	2208	6.46708e-39	1.68429e-39	0.371446	0.0962071	0.532347	3.797e-45	CD4.T
EO%GRAN	DICE	TFH	DND1P1	17:44272000	17:44753645_C_G	302	4.53634e-20	2.2951e-18	0.00960374	0.485383	0.505013	8.249e-22	CD4.T
EO%GRAN	DICE	TFH	SUOX	12:56401085	12:56401085_G_A	545	4.18787e-06	3.83975e-07	0.454067	0.0411273	0.504802	1.33e-11	CD4.T
EO%GRAN	DICE	TH1	RP11-326C3.15	11:327334	11:327143_G_A	1316	2.57546e-10	1.50497e-09	0.000230896	0.000349817	0.999419	1.659e-13	CD4.T
EO%GRAN	DICE	TH1	2024-09-02	2:242294913	2:242189231_T_C	1722	2.51604e-12	1.17967e-09	6.4345e-06	0.0020189	0.997975	2.745e-12	CD4.T
EO%GRAN	DICE	TH1	RPS26	12:56401085	12:56401085_G_A	545	4.53178e-14	5.51051e-08	4.91354e-09	0.00497971	0.99502	1.33e-11	CD4.T
EO%GRAN	DICE	TH1	RP11-326C3.12	11:327334	11:327143_G_A	1316	8.39856e-09	2.55975e-09	0.0075295	0.00130371	0.991167	1.659e-13	CD4.T
EO%GRAN	DICE	TH1	HIVEP3	1:42371414	1:42371414_T_C	1212	3.96095e-11	3.01256e-08	1.40626e-05	0.00970524	0.990281	2.226e-12	CD4.T
EO%GRAN	DICE	TH1	ZNF786	7:148869277	7:148869277_G_A	1317	1.04412e-37	2.42423e-35	0.00036071	0.082833	0.916806	1.366e-40	CD4.T
EO%GRAN	DICE	TH1	LIMK2	22:31648294	22:31668250_G_A	1298	3.96455e-13	6.62529e-13	0.048246	0.0797535	0.872	1.753e-17	CD4.T
EO%GRAN	DICE	TH1	INO80E	16:30082508	16:30061244_CA_C	456	8.3663e-10	3.69728e-08	0.00410557	0.18062	0.815274	2.165e-13	CD4.T
EO%GRAN	DICE	TH1	MEI1	22:41812819	22:41404939_T_C	685	7.10301e-07	5.35793e-07	0.112915	0.0843712	0.802712	4.186e-19	CD4.T
EO%GRAN	DICE	TH1	ZFP90	16:68608511	16:68313073_T_TA	943	0.00289367	0.0241914	0.0232934	0.193979	0.755642	2.912e-08	CD4.T
EO%GRAN	DICE	TH1	ACO2	22:41814719	22:41404939_T_C	858	1.03464e-06	5.3239e-07	0.164342	0.0838123	0.751844	4.186e-19	CD4.T
EO%GRAN	DICE	TH1	RP11-617D20.1	4:38680186	4:38680186_C_T	2208	3.47188e-39	8.94079e-40	0.199412	0.0506026	0.749985	3.797e-45	CD4.T
EO%GRAN	DICE	TH1	ACO2	22:41814719	22:42007595_CTTT_C	726	8.34466e-07	1.15888e-06	0.127455	0.176309	0.696234	3.429e-10	CD4.T
EO%GRAN	DICE	TH1	MEI1	22:41812819	22:42007595_CTTT_C	726	4.97443e-07	1.83521e-06	0.0759784	0.279661	0.644358	3.429e-10	CD4.T
EO%GRAN	DICE	TH1	RP11-156P1.2	17:44114362	17:43671066_G_GA	625	1.19288e-22	1.5824e-19	0.00027912	0.369632	0.630088	4.054e-24	CD4.T
EO%GRAN	DICE	TH1	GPR18	13:99858263	13:99855124_G_A	1726	3.01158e-12	1.20982e-09	0.000986508	0.3957	0.603314	4.958e-15	CD4.T
EO%GRAN	DICE	TH1	RNFT1	17:57957888	17:57957888_T_A	613	0.000565435	0.00010258	0.361677	0.0650421	0.572613	2.061e-09	CD4.T
EO%GRAN	DICE	TH1	MFHAS1	8:8672219	8:8206753_A_G	1650	0.00856784	0.0144541	0.151724	0.255392	0.569862	9.561e-08	CD4.T
EO%GRAN	DICE	TH1	LRRC37A16P	17:65880537	17:65962538_A_AT	1388	8.78568e-12	6.53938e-12	0.26592	0.197393	0.536687	4.466e-17	CD4.T
EO%GRAN	DICE	TH1-17	RPS26	12:56401085	12:56401085_G_A	545	8.80526e-17	5.77186e-08	9.54702e-12	0.00526335	0.994737	1.33e-11	CD4.T
EO%GRAN	DICE	TH1-17	2024-09-02	2:242294913	2:242189231_T_C	1722	1.63939e-12	8.53863e-09	4.19256e-06	0.0208575	0.979138	2.745e-12	CD4.T
EO%GRAN	DICE	TH1-17	HIVEP3	1:42370787	1:42371414_T_C	1212	1.81055e-10	6.45133e-08	6.42801e-05	0.0219262	0.978009	2.226e-12	CD4.T
EO%GRAN	DICE	TH1-17	NDFIP1	5:141499041	5:141513854_T_C	1441	5.81456e-14	1.38313e-13	0.0202108	0.0471436	0.932646	1.692e-17	CD4.T
EO%GRAN	DICE	TH1-17	ZNF786	7:148862041	7:148869277_G_A	1317	3.13855e-39	2.36718e-35	1.08427e-05	0.0808596	0.91913	1.366e-40	CD4.T
EO%GRAN	DICE	TH1-17	INO80E	16:30096468	16:30061244_CA_C	456	1.20692e-10	2.1484e-08	0.000592266	0.104533	0.894875	2.165e-13	CD4.T
EO%GRAN	DICE	TH1-17	TNC	9:117690758	9:117690758_T_C	1658	3.64136e-09	2.46361e-09	0.0948235	0.0633122	0.841864	1.302e-13	CD4.T
EO%GRAN	DICE	TH1-17	RP11-393I2.4	6:87990625	6:88410050_G_A	1476	6.92799e-10	1.8236e-09	0.0440528	0.115116	0.840831	6.826e-08	CD4.T
EO%GRAN	DICE	TH1-17	ACO2	22:41827589	22:42007595_CTTT_C	726	6.79541e-07	3.9477e-07	0.103792	0.0594596	0.836748	3.429e-10	CD4.T
EO%GRAN	DICE	TH1-17	RP5-1115A15.1	1:8504421	1:8504421_C_A	952	2.29687e-11	6.69943e-12	0.129969	0.0370759	0.832955	1.363e-16	CD4.T
EO%GRAN	DICE	TH1-17	IL18RAP	2:102932562	2:102440723_G_A	1570	6.58909e-67	1.7804e-67	0.135047	0.0356609	0.829292	6.497e-09	CD4.T
EO%GRAN	DICE	TH1-17	ACO2	22:41827589	22:41404939_T_C	858	8.17215e-07	3.75248e-07	0.129805	0.0587925	0.811401	4.186e-19	CD4.T
EO%GRAN	DICE	TH1-17	ITPRIPL1	2:97167962	2:96684394_GTTA_G	402	4.61456e-28	7.88128e-28	0.075015	0.127322	0.797663	1.196e-24	CD4.T
EO%GRAN	DICE	TH1-17	RP11-393I2.4	6:87990625	6:87821827_AC_A	1359	5.54054e-10	1.8266e-09	0.0480006	0.157454	0.794546	4.706e-15	CD4.T
EO%GRAN	DICE	TH1-17	FAM43A	3:194405630	3:194405630_A_T	2157	9.51462e-06	3.63072e-06	0.151405	0.0569836	0.791598	8.164e-11	CD4.T
EO%GRAN	DICE	TH1-17	AC005104.3	2:242294913	2:242189231_T_C	1722	6.04098e-08	2.43206e-08	0.154492	0.0614133	0.784095	2.745e-12	CD4.T
EO%GRAN	DICE	TH1-17	RFPL3S	22:31821719	22:31668250_G_A	505	2.68393e-11	5.66341e-12	0.190416	0.0394099	0.770174	1.753e-17	CD4.T
EO%GRAN	DICE	TH1-17	ITPRIPL1	2:97230074	2:97230074_G_A	467	3.31482e-29	6.1654e-29	0.0809334	0.149763	0.769304	4.757e-34	CD4.T
EO%GRAN	DICE	TH1-17	RP11-617D20.1	4:38680186	4:38680186_C_T	2208	3.17302e-39	8.83686e-40	0.182247	0.0499879	0.767765	3.797e-45	CD4.T
EO%GRAN	DICE	TH1-17	ZFP90	16:68608511	16:68313073_T_TA	943	0.00324632	0.0256869	0.0261321	0.206035	0.7389	2.912e-08	CD4.T
EO%GRAN	DICE	TH1-17	RNFT1	17:57957888	17:57957888_T_A	613	0.000342561	0.000112893	0.219117	0.0715025	0.708925	2.061e-09	CD4.T
EO%GRAN	DICE	TH1-17	RP11-156P1.2	17:44114362	17:43671066_G_GA	625	2.09767e-22	1.57822e-19	0.00049083	0.368654	0.630856	4.054e-24	CD4.T
EO%GRAN	DICE	TH1-17	ARRB2	17:4570233	17:4535314_G_A	1184	8.80559e-11	4.90639e-11	0.238111	0.132043	0.629846	3.412e-36	CD4.T
EO%GRAN	DICE	TH1-17	GPR18	13:99858263	13:99855124_G_A	1726	3.41911e-13	1.19429e-09	0.000112	0.390606	0.609282	4.958e-15	CD4.T
EO%GRAN	DICE	TH1-17	MEI1	22:41805749	22:42007595_CTTT_C	726	1.95008e-06	7.66045e-07	0.297852	0.116418	0.585727	3.429e-10	CD4.T
EO%GRAN	DICE	TH1-17	SLC22A5	5:131410879	5:131080960_C_T	701	9.03258e-43	2.07434e-43	0.364592	0.0831767	0.552232	1.22e-40	CD4.T
EO%GRAN	DICE	TH1-17	LIMK2	22:31581773	22:31668250_G_A	1298	7.24656e-13	3.04324e-12	0.088186	0.3698	0.542014	1.753e-17	CD4.T
EO%GRAN	DICE	TH1-17	LRRC37A16P	17:65880537	17:65962538_A_AT	1388	3.41577e-12	1.18518e-11	0.103387	0.358186	0.538428	4.466e-17	CD4.T
EO%GRAN	DICE	TH17	RP11-326C3.15	11:327334	11:327143_G_A	1316	3.39788e-12	1.47309e-09	3.04628e-06	0.000320985	0.999676	1.659e-13	CD4.T
EO%GRAN	DICE	TH17	RPS26	12:56401085	12:56401085_G_A	545	1.90822e-21	5.0624e-08	2.06897e-16	0.00449336	0.995507	1.33e-11	CD4.T
EO%GRAN	DICE	TH17	2024-09-02	2:242294913	2:242189231_T_C	1722	5.00941e-12	2.72066e-09	1.2811e-05	0.00596377	0.994023	2.745e-12	CD4.T
EO%GRAN	DICE	TH17	HIVEP3	1:42371414	1:42371414_T_C	1212	1.90459e-18	2.70697e-08	6.76188e-13	0.00861921	0.991381	2.226e-12	CD4.T
EO%GRAN	DICE	TH17	RP5-1115A15.1	1:8505058	1:8504421_C_A	952	4.35077e-13	3.24673e-12	0.00246189	0.0173915	0.980147	1.363e-16	CD4.T
EO%GRAN	DICE	TH17	ZNF786	7:148862041	7:148869277_G_A	1317	2.10235e-38	2.59502e-35	7.26299e-05	0.0887387	0.911189	1.366e-40	CD4.T
EO%GRAN	DICE	TH17	LIMK2	22:31648294	22:31668250_G_A	1298	5.03036e-14	8.78614e-13	0.00612162	0.106034	0.887845	1.753e-17	CD4.T
EO%GRAN	DICE	TH17	YPEL3	16:30082508	16:30061244_CA_C	456	1.44454e-08	1.36166e-08	0.0708876	0.0659572	0.863155	2.165e-13	CD4.T
EO%GRAN	DICE	TH17	RP11-326C3.12	11:327334	11:327143_G_A	1316	1.66882e-07	2.35327e-08	0.149614	0.0202675	0.830119	1.659e-13	CD4.T
EO%GRAN	DICE	TH17	IL4R	16:27349168	16:27343963_T_C	1360	0.00209901	0.000857664	0.122904	0.0493945	0.824745	2.411e-08	CD4.T
EO%GRAN	DICE	TH17	RP11-326C3.14	11:327334	11:327143_G_A	1316	1.99105e-07	3.14649e-08	0.178502	0.0274149	0.794083	1.659e-13	CD4.T
EO%GRAN	DICE	TH17	NDFIP1	5:141499041	5:141513854_T_C	1441	4.18587e-13	1.83461e-13	0.145496	0.0629774	0.791526	1.692e-17	CD4.T
EO%GRAN	DICE	TH17	GPR18	13:99855124	13:99855124_G_A	1726	2.53844e-11	6.2815e-10	0.00831521	0.204977	0.786708	4.958e-15	CD4.T
EO%GRAN	DICE	TH17	LRRC37A16P	17:65880537	17:65962538_A_AT	1388	7.27613e-13	6.7893e-12	0.022023	0.204721	0.773256	4.466e-17	CD4.T
EO%GRAN	DICE	TH17	RP11-393I2.4	6:87990625	6:87821827_AC_A	1359	8.89193e-10	2.00685e-09	0.0770355	0.173114	0.74985	4.706e-15	CD4.T
EO%GRAN	DICE	TH17	DR1	1:93738515	1:93738515_A_AAG	1237	3.84527e-06	3.34729e-06	0.138828	0.120108	0.741057	1.821e-10	CD4.T
EO%GRAN	DICE	TH17	ZNF350	19:52301063	19:52301063_G_A	1884	0.00785966	0.00308042	0.18101	0.0702049	0.737845	2.815e-08	CD4.T
EO%GRAN	DICE	TH17	ZFP90	16:68608511	16:68313073_T_TA	943	0.00958608	0.0223391	0.0771658	0.179113	0.711796	2.912e-08	CD4.T
EO%GRAN	DICE	TH17	SMIM8	6:87990625	6:88410050_G_A	1585	2.4175e-09	2.23746e-09	0.153691	0.14154	0.704769	6.826e-08	CD4.T
EO%GRAN	DICE	TH17	MSL1	17:38505824	17:38764524_T_A	1367	0.014316	0.00223931	0.253604	0.0389779	0.690863	6.529e-09	CD4.T
EO%GRAN	DICE	TH17	INO80E	16:30082508	16:30061244_CA_C	456	1.13224e-10	6.7451e-08	0.000555623	0.330331	0.669113	2.165e-13	CD4.T
EO%GRAN	DICE	TH17	SMIM8	6:87990625	6:87821827_AC_A	1359	1.80493e-09	2.09781e-09	0.156371	0.181082	0.662547	4.706e-15	CD4.T
EO%GRAN	DICE	TH17	ARRB2	17:4568953	17:4535314_G_A	1184	7.97093e-11	4.92833e-11	0.215541	0.132615	0.651844	3.412e-36	CD4.T
EO%GRAN	DICE	TH17	RP11-617D20.1	4:38680186	4:38680186_C_T	2208	4.95949e-39	1.48305e-39	0.284855	0.0845503	0.630595	3.797e-45	CD4.T
EO%GRAN	DICE	TH17	GNAI2	3:50897386	3:50701250_T_C	850	8.17593e-05	7.37444e-06	0.339416	0.0299838	0.630511	2.902e-12	CD4.T
EO%GRAN	DICE	TH17	GNAI2	3:50897386	3:51209731_C_T	684	8.41412e-05	6.27109e-06	0.347293	0.0252566	0.62736	3.251e-13	CD4.T
EO%GRAN	DICE	TH17	ICOSLG	21:45668171	21:45662979_C_G	1586	0.00599686	0.00117969	0.337964	0.0658946	0.588965	6.543e-09	CD4.T
EO%GRAN	DICE	TH17	MEI1	22:41805749	22:42007595_CTTT_C	726	9.69401e-07	1.90228e-06	0.148064	0.289988	0.561945	3.429e-10	CD4.T
EO%GRAN	DICE	TH17	TFG	3:101267385	3:101267385_T_C	1294	0.000236749	4.75035e-05	0.377163	0.0751302	0.547422	1.744e-09	CD4.T
EO%GRAN	DICE	TH17	RP11-603J24.4	12:57331936	12:57489709_T_C	407	9.58515e-06	5.56846e-07	0.450759	0.0256631	0.523568	3.025e-17	CD4.T
EO%GRAN	DICE	TH17	ACO2	22:41827589	22:41404939_T_C	858	2.38716e-06	7.2725e-07	0.379174	0.11501	0.505813	4.186e-19	CD4.T
EO%GRAN	DICE	TH2	RP11-326C3.12	11:327334	11:327143_G_A	1316	2.59036e-12	1.47298e-09	2.32232e-06	0.000320883	0.999677	1.659e-13	CD4.T
EO%GRAN	DICE	TH2	RP11-326C3.15	11:327334	11:327143_G_A	1316	6.07929e-11	1.4812e-09	5.45022e-05	0.000328315	0.999617	1.659e-13	CD4.T
EO%GRAN	DICE	TH2	RPS26	12:56401085	12:56401085_G_A	545	5.60583e-23	5.05999e-08	6.07808e-18	0.00449074	0.995509	1.33e-11	CD4.T
EO%GRAN	DICE	TH2	2024-09-02	2:242294913	2:242189231_T_C	1722	2.76616e-13	4.38511e-09	7.07417e-07	0.0102247	0.989775	2.745e-12	CD4.T
EO%GRAN	DICE	TH2	HIVEP3	1:42370787	1:42371414_T_C	1212	1.95541e-14	9.04032e-08	6.94232e-09	0.0311271	0.968873	2.226e-12	CD4.T
EO%GRAN	DICE	TH2	FAM43A	3:194405630	3:194405630_A_T	2157	2.42208e-06	1.26659e-06	0.0385422	0.0192129	0.942241	8.164e-11	CD4.T
EO%GRAN	DICE	TH2	YPEL3	16:30092048	16:30061244_CA_C	456	1.61626e-09	1.19153e-08	0.00793143	0.0575371	0.934531	2.165e-13	CD4.T
EO%GRAN	DICE	TH2	ZNF786	7:148862041	7:148869277_G_A	1317	3.35422e-38	2.58223e-35	0.000115878	0.0882966	0.911588	1.366e-40	CD4.T
EO%GRAN	DICE	TH2	LIMK2	22:31648294	22:31668250_G_A	1298	1.84849e-13	9.39952e-13	0.0224949	0.113522	0.863983	1.753e-17	CD4.T
EO%GRAN	DICE	TH2	DR1	1:93738515	1:93738515_A_AAG	1237	8.19728e-07	3.22547e-06	0.0295951	0.115596	0.854805	1.821e-10	CD4.T
EO%GRAN	DICE	TH2	NDFIP1	5:141499041	5:141513854_T_C	1441	2.73346e-13	1.78628e-13	0.095012	0.0612456	0.843742	1.692e-17	CD4.T
EO%GRAN	DICE	TH2	ZFP90	16:68581378	16:68313073_T_TA	943	5.16546e-05	0.0195612	0.000415808	0.15664	0.823332	2.912e-08	CD4.T
EO%GRAN	DICE	TH2	RP11-617D20.1	4:38680186	4:38680186_C_T	2208	2.78595e-39	9.51817e-40	0.160015	0.0538828	0.786103	3.797e-45	CD4.T
EO%GRAN	DICE	TH2	GPR183	13:99855124	13:99855124_G_A	1726	3.11778e-10	4.26067e-10	0.10213	0.138808	0.759062	4.958e-15	CD4.T
EO%GRAN	DICE	TH2	SMIM8	6:87990625	6:88410050_G_A	1585	1.42748e-09	2.53862e-09	0.0907512	0.160642	0.748607	6.826e-08	CD4.T
EO%GRAN	DICE	TH2	LRRC37A16P	17:65880537	17:65962538_A_AT	1388	3.77383e-12	5.67429e-12	0.114224	0.171031	0.714744	4.466e-17	CD4.T
EO%GRAN	DICE	TH2	SMIM8	6:87990625	6:87821827_AC_A	1359	1.22358e-09	2.15455e-09	0.106005	0.185952	0.708043	4.706e-15	CD4.T
EO%GRAN	DICE	TH2	INO80E	16:30082508	16:30061244_CA_C	456	1.76317e-08	4.35174e-08	0.0865235	0.212851	0.700625	2.165e-13	CD4.T
EO%GRAN	DICE	TH2	RP11-393I2.4	6:87890020	6:87821827_AC_A	1359	1.76735e-09	2.3121e-09	0.153115	0.199662	0.647224	4.706e-15	CD4.T
EO%GRAN	DICE	TH2	ITPRIPL1	2:97167962	2:96684394_GTTA_G	402	2.11536e-27	2.38763e-28	0.343876	0.0381957	0.617929	1.196e-24	CD4.T
EO%GRAN	DICE	TH2	GPR18	13:99858263	13:99855124_G_A	1726	6.10258e-12	1.18598e-09	0.00199903	0.387885	0.610116	4.958e-15	CD4.T
EO%GRAN	DICE	TH2	RP11-156P1.2	17:44289291	17:44753645_C_G	745	1.21439e-23	1.98091e-18	2.61216e-06	0.425521	0.574477	8.249e-22	CD4.T
EO%GRAN	DICE	TH2	ITPRIPL1	2:97236652	2:97230074_G_A	467	1.51832e-28	2.29245e-29	0.370707	0.0553976	0.573895	4.757e-34	CD4.T
EO%GRAN	DICE	TH2	AC005104.3	2:242294913	2:242189231_T_C	1722	1.38427e-07	4.89138e-08	0.354013	0.12457	0.521417	2.745e-12	CD4.T
EO%GRAN	DICE	TH2	FAHD2CP	2:96397341	2:96057129_C_T	262	3.12744e-18	4.63816e-19	0.434397	0.0639217	0.501681	4.888e-11	CD4.T
EO%GRAN	DICE	TREG_MEMORY	RPS26	12:56401085	12:56401085_G_A	545	7.30837e-23	5.05334e-08	7.92404e-18	0.00448352	0.995516	1.33e-11	CD4.T
EO%GRAN	DICE	TREG_MEMORY	HIVEP3	1:42371414	1:42371414_T_C	1212	2.31564e-16	3.54843e-08	8.22126e-11	0.0116096	0.98839	2.226e-12	CD4.T
EO%GRAN	DICE	TREG_MEMORY	RP11-326C3.15	11:327334	11:327143_G_A	1316	1.88829e-08	3.68716e-09	0.0169289	0.00232487	0.980746	1.659e-13	CD4.T
EO%GRAN	DICE	TREG_MEMORY	2024-09-02	2:242294913	2:242189231_T_C	1722	6.01901e-10	1.13961e-08	0.0015393	0.028174	0.970287	2.745e-12	CD4.T
EO%GRAN	DICE	TREG_MEMORY	YPEL3	16:30092048	16:30061244_CA_C	456	1.21694e-09	9.9848e-09	0.00597184	0.0480522	0.945976	2.165e-13	CD4.T
EO%GRAN	DICE	TREG_MEMORY	ACO2	22:41799767	22:41404939_T_C	858	1.04471e-08	3.36196e-07	0.00165941	0.0524551	0.945885	4.186e-19	CD4.T
EO%GRAN	DICE	TREG_MEMORY	ACO2	22:41799767	22:42007595_CTTT_C	726	8.98071e-09	3.60825e-07	0.00137169	0.0541672	0.944461	3.429e-10	CD4.T
EO%GRAN	DICE	TREG_MEMORY	NDFIP1	5:141513204	5:141513854_T_C	1441	4.2077e-14	1.55148e-13	0.0146255	0.0529954	0.932379	1.692e-17	CD4.T
EO%GRAN	DICE	TREG_MEMORY	IKZF4	12:56473808	12:56401085_G_A	545	4.54506e-07	2.25735e-07	0.0492795	0.0235479	0.927172	1.33e-11	CD4.T
EO%GRAN	DICE	TREG_MEMORY	SUOX	12:56384804	12:56401085_G_A	545	3.35707e-07	3.74484e-07	0.0363988	0.0396792	0.923921	1.33e-11	CD4.T
EO%GRAN	DICE	TREG_MEMORY	PNMT	17:38023745	17:37526340_G_A	546	6.74844e-18	1.10325e-18	0.0745993	0.0112816	0.914119	6.578e-08	CD4.T
EO%GRAN	DICE	TREG_MEMORY	ZNF786	7:148862041	7:148869277_G_A	1317	6.87802e-41	2.54752e-35	2.37615e-07	0.087096	0.912904	1.366e-40	CD4.T
EO%GRAN	DICE	TREG_MEMORY	RP11-326C3.12	11:327334	11:327143_G_A	1316	8.74358e-08	1.29147e-08	0.0783882	0.0106674	0.910944	1.659e-13	CD4.T
EO%GRAN	DICE	TREG_MEMORY	ITPRIPL1	2:97277489	2:97230074_G_A	467	2.74335e-29	1.55577e-29	0.0669807	0.0370891	0.89593	4.757e-34	CD4.T
EO%GRAN	DICE	TREG_MEMORY	ITPRIPL1	2:97167962	2:96684394_GTTA_G	402	4.87154e-28	1.78039e-28	0.0791925	0.0280495	0.892758	1.196e-24	CD4.T
EO%GRAN	DICE	TREG_MEMORY	RP5-1115A15.1	1:8504421	1:8504421_C_A	952	1.53015e-11	6.20377e-12	0.086584	0.0342249	0.879191	1.363e-16	CD4.T
EO%GRAN	DICE	TREG_MEMORY	ANKRD33B	5:10632928	5:10630659_A_G	1930	0.000152353	0.000949552	0.0218206	0.135156	0.841921	1.563e-09	CD4.T
EO%GRAN	DICE	TREG_MEMORY	FAM43A	3:194404522	3:194405630_A_T	2157	3.92355e-06	6.94454e-06	0.062435	0.10968	0.827874	8.164e-11	CD4.T
EO%GRAN	DICE	TREG_MEMORY	ARRB2	17:4570233	17:4535314_G_A	1184	3.00474e-11	3.78528e-11	0.0812509	0.10154	0.817209	3.412e-36	CD4.T
EO%GRAN	DICE	TREG_MEMORY	INO80E	16:30082508	16:30061244_CA_C	456	3.53631e-11	3.927e-08	0.000173536	0.1919	0.807926	2.165e-13	CD4.T
EO%GRAN	DICE	TREG_MEMORY	RERE	1:8504421	1:8504421_C_A	952	3.08262e-11	1.04959e-11	0.174431	0.0586242	0.766945	1.363e-16	CD4.T
EO%GRAN	DICE	TREG_MEMORY	GPR18	13:99855124	13:99855124_G_A	1726	1.30248e-10	8.50312e-10	0.0426656	0.277858	0.679476	4.958e-15	CD4.T
EO%GRAN	DICE	TREG_MEMORY	FAHD2CP	2:96397341	2:96057129_C_T	262	1.02808e-18	1.30284e-18	0.142798	0.180286	0.676916	4.888e-11	CD4.T
EO%GRAN	DICE	TREG_MEMORY	ZFP90	16:68608511	16:68313073_T_TA	943	0.0042572	0.0320497	0.0342695	0.25732	0.672103	2.912e-08	CD4.T
EO%GRAN	DICE	TREG_MEMORY	RP11-393I2.4	6:87990625	6:87821827_AC_A	1359	1.81633e-09	2.13385e-09	0.157358	0.184208	0.658434	4.706e-15	CD4.T
EO%GRAN	DICE	TREG_MEMORY	LIMK2	22:31648294	22:31668250_G_A	1298	3.43568e-13	2.5236e-12	0.0418101	0.306454	0.651736	1.753e-17	CD4.T
EO%GRAN	DICE	TREG_MEMORY	RP11-156P1.2	17:44114362	17:43671066_G_GA	625	3.61962e-23	1.57571e-19	8.46949e-05	0.368067	0.631849	4.054e-24	CD4.T
EO%GRAN	DICE	TREG_MEMORY	MFHAS1	8:8675176	8:8206753_A_G	1650	0.00195982	0.0222559	0.0347056	0.393571	0.547507	9.561e-08	CD4.T
EO%GRAN	DICE	TREG_MEMORY	RP11-39K24.4	9:5075628	9:5038596_ATTT_A	1582	7.70374e-06	1.44329e-05	0.171023	0.319901	0.509054	5.704e-11	CD4.T
EO%GRAN	DICE	TREG_NAIVE	RP11-326C3.15	11:327334	11:327143_G_A	1316	2.4722e-09	1.79805e-09	0.00221638	0.000614825	0.997169	1.659e-13	CD4.T
EO%GRAN	DICE	TREG_NAIVE	RPS26	12:56401085	12:56401085_G_A	545	3.49838e-22	5.05341e-08	3.79309e-17	0.0044836	0.995516	1.33e-11	CD4.T
EO%GRAN	DICE	TREG_NAIVE	2024-09-02	2:242294913	2:242189231_T_C	1722	2.64484e-12	2.6624e-09	6.76389e-06	0.00581462	0.994179	2.745e-12	CD4.T
EO%GRAN	DICE	TREG_NAIVE	HIVEP3	1:42371414	1:42371414_T_C	1212	4.75856e-14	2.89023e-08	1.68944e-08	0.0092705	0.990729	2.226e-12	CD4.T
EO%GRAN	DICE	TREG_NAIVE	RP5-1115A15.1	1:8504421	1:8504421_C_A	952	7.43456e-13	1.87469e-12	0.00420686	0.00962178	0.986171	1.363e-16	CD4.T
EO%GRAN	DICE	TREG_NAIVE	SUOX	12:56473808	12:56401085_G_A	545	3.88803e-08	2.07844e-07	0.00421556	0.0215611	0.974223	1.33e-11	CD4.T
EO%GRAN	DICE	TREG_NAIVE	RP11-326C3.12	11:327334	11:327143_G_A	1316	2.82398e-08	5.09959e-09	0.0253176	0.00360082	0.971082	1.659e-13	CD4.T
EO%GRAN	DICE	TREG_NAIVE	LIMK2	22:31648294	22:31668250_G_A	1298	2.38583e-14	3.05403e-13	0.0029034	0.0362047	0.960892	1.753e-17	CD4.T
EO%GRAN	DICE	TREG_NAIVE	RP11-617D20.1	4:38680186	4:38680186_C_T	2208	7.63607e-40	2.33805e-40	0.0438588	0.0124853	0.943656	3.797e-45	CD4.T
EO%GRAN	DICE	TREG_NAIVE	YPEL3	16:30092048	16:30061244_CA_C	456	3.23447e-09	1.0619e-08	0.0158724	0.0511772	0.93295	2.165e-13	CD4.T
EO%GRAN	DICE	TREG_NAIVE	NDFIP1	5:141513204	5:141513854_T_C	1441	3.79445e-14	1.83857e-13	0.0131891	0.062983	0.923828	1.692e-17	CD4.T
EO%GRAN	DICE	TREG_NAIVE	ZNF786	7:148862041	7:148869277_G_A	1317	2.24681e-40	2.38784e-35	7.76205e-07	0.0815741	0.918425	1.366e-40	CD4.T
EO%GRAN	DICE	TREG_NAIVE	ACO2	22:41787950	22:41404939_T_C	858	2.01436e-07	3.9781e-07	0.0319959	0.062282	0.905722	4.186e-19	CD4.T
EO%GRAN	DICE	TREG_NAIVE	ACO2	22:41787950	22:42007595_CTTT_C	726	1.60881e-07	6.66432e-07	0.0245726	0.100915	0.874512	3.429e-10	CD4.T
EO%GRAN	DICE	TREG_NAIVE	NCF4	22:37258503	22:37258986_C_T	1675	0.000515524	0.000135136	0.10628	0.0269936	0.866076	9.393e-11	CD4.T
EO%GRAN	DICE	TREG_NAIVE	ICOSLG	21:45668171	21:45662979_C_G	1586	0.00297288	0.00107418	0.167542	0.0597686	0.768643	6.543e-09	CD4.T
EO%GRAN	DICE	TREG_NAIVE	ZFP90	16:68581378	16:68313073_T_TA	943	0.000571345	0.0260057	0.00459919	0.208579	0.760244	2.912e-08	CD4.T
EO%GRAN	DICE	TREG_NAIVE	AC005104.3	2:242294913	2:242189231_T_C	1722	8.18532e-08	1.91372e-08	0.209331	0.0481988	0.74247	2.745e-12	CD4.T
EO%GRAN	DICE	TREG_NAIVE	IKZF4	12:56473808	12:56401085_G_A	545	2.18603e-06	2.48028e-07	0.237019	0.0261554	0.736823	1.33e-11	CD4.T
EO%GRAN	DICE	TREG_NAIVE	IL18R1	2:102968867	2:102968867_T_TTA	1607	4.55543e-81	3.05629e-80	0.0348994	0.233412	0.731688	1.159e-86	CD4.T
EO%GRAN	DICE	TREG_NAIVE	ARRB2	17:4562665	17:4535314_G_A	1184	3.54717e-11	7.24421e-11	0.0959185	0.195181	0.708901	3.412e-36	CD4.T
EO%GRAN	DICE	TREG_NAIVE	RP11-393I2.4	6:87990625	6:87821827_AC_A	1359	1.00186e-09	2.46276e-09	0.0867964	0.212662	0.700542	4.706e-15	CD4.T
EO%GRAN	DICE	TREG_NAIVE	RP11-156P1.2	17:44114362	17:43671066_G_GA	625	8.30443e-23	1.58466e-19	0.000194314	0.370161	0.629645	4.054e-24	CD4.T
EO%GRAN	DICE	TREG_NAIVE	GPR18	13:99858263	13:99855124_G_A	1726	4.05485e-13	1.14619e-09	0.000132825	0.374833	0.625034	4.958e-15	CD4.T
EO%GRAN	DICE	TREG_NAIVE	RP11-326C3.14	11:327334	11:327143_G_A	1316	3.71236e-07	1.06378e-07	0.332822	0.0947978	0.57238	1.659e-13	CD4.T
EO%GRAN	DICE	TREG_NAIVE	DR1	1:93738515	1:93738515_A_AAG	1237	8.56138e-06	3.4177e-06	0.309096	0.122823	0.568069	1.821e-10	CD4.T
EO%GRAN	DICE	TREG_NAIVE	SLC7A6OS	16:68337798	16:68313073_T_TA	943	0.0398168	0.00831755	0.320516	0.0663895	0.56496	2.912e-08	CD4.T
EO%GRAN	DICE	TREG_NAIVE	AC009238.7	2:97043803	2:96684394_GTTA_G	327	1.69073e-23	1.47044e-24	0.412344	0.0353094	0.552347	1.196e-24	CD4.T
EO%GRAN	DICE	TREG_NAIVE	MSL1	17:38505824	17:38764524_T_A	1367	0.0232806	0.0031387	0.41241	0.0550951	0.506076	6.529e-09	CD4.T
GRAN#	DICE	B_NAIVE	IFITM3	11:307696	11:308314_T_C	1305	1.00172e-39	1.19009e-39	0.00350386	0.00316942	0.993327	8.096e-48	B
GRAN#	DICE	B_NAIVE	FADS2	11:61589481	11:61579760_T_C	1225	4.83056e-11	7.29515e-10	0.00151665	0.021928	0.976555	6.746e-14	B
GRAN#	DICE	B_NAIVE	FADS1	11:61589481	11:61579760_T_C	1225	7.18452e-12	7.87772e-10	0.000225572	0.0237576	0.976017	6.746e-14	B
GRAN#	DICE	B_NAIVE	YEATS4	12:69732105	12:69732105_T_C	1634	1.21569e-09	0.000122648	4.72287e-07	0.0466947	0.953182	9.935e-10	B
GRAN#	DICE	B_NAIVE	SMIM8	6:87990625	6:87837958_TATG_T	1335	2.48985e-11	1.49631e-10	0.017454	0.104014	0.878532	1.872e-15	B
GRAN#	DICE	B_NAIVE	TMED8	14:77858336	14:77862679_GC_G	1744	2.7162e-08	3.22557e-08	0.0600969	0.0704974	0.869406	2.042e-12	B
GRAN#	DICE	B_NAIVE	ZNF786	7:148829566	7:148783936_CT_C	1250	0.000349323	0.00407653	0.0133693	0.15519	0.827015	8.823e-08	B
GRAN#	DICE	B_NAIVE	RP11-378A13.1	2:219149740	2:219584852_A_G	1018	6.84924e-08	8.09484e-07	0.0139592	0.164156	0.821884	1.199e-09	B
GRAN#	DICE	B_NAIVE	TMEM258	11:61589481	11:61579760_T_C	1225	1.60881e-09	4.41875e-09	0.0505116	0.137924	0.811565	6.746e-14	B
GRAN#	DICE	B_NAIVE	ATM	11:108177097	11:108248774_C_G	736	3.89237e-05	5.3934e-05	0.0806213	0.110903	0.808382	1.167e-10	B
GRAN#	DICE	B_NAIVE	OIP5-AS1	15:41622793	15:41726342_CT_C	1159	9.07557e-07	0.000874169	0.00019899	0.190861	0.808065	9.062e-09	B
GRAN#	DICE	B_NAIVE	RP11-378A13.1	2:219149740	2:218999982_G_A	1046	7.58364e-08	8.72786e-07	0.0154438	0.176932	0.807623	8.457e-42	B
GRAN#	DICE	B_NAIVE	NBR2	17:41339487	17:41172481_G_T	648	2.26597e-05	0.00942864	0.000452976	0.18768	0.802416	3.629e-08	B
GRAN#	DICE	B_NAIVE	RETSAT	2:85552186	2:85543222_C_T	1368	0.0290289	0.00897335	0.141338	0.0429124	0.777747	5.888e-08	B
GRAN#	DICE	B_NAIVE	CTD-3199J23.6	17:41339487	17:41172481_G_T	648	0.004053	0.00950879	0.081021	0.189368	0.716049	3.629e-08	B
GRAN#	DICE	B_NAIVE	DRAM2	1:111621362	1:111604823_G_A	2000	0.00114819	0.00147078	0.149628	0.191011	0.656743	2.907e-08	B
GRAN#	DICE	B_NAIVE	STX3	11:59953313	11:59967807_A_G	1443	0.00236387	0.00153449	0.250085	0.161756	0.58426	4.726e-08	B
GRAN#	DICE	B_NAIVE	MTCH2	11:47902883	11:47949368_CAAAAAAAAAAAAAAAAAAAAAAA_C	902	0.00461774	0.00108405	0.333082	0.0776097	0.583606	9.049e-10	B
GRAN#	DICE	B_NAIVE	CD46	1:208031234	1:208034329_C_T	1303	0.000517306	0.000517444	0.220658	0.220159	0.558148	5.783e-09	B
GRAN#	DICE	B_NAIVE	SPPL2A	15:50806469	15:50800095_G_A	1614	1.34474e-05	2.1266e-05	0.178137	0.281167	0.540662	2.26e-11	B
GRAN#	DICE	CD4_N_STIM	FADS1	11:61582708	11:61579760_T_C	1225	2.97201e-14	7.03002e-10	9.33121e-07	0.0210932	0.978906	6.746e-14	CD4.T
GRAN#	DICE	CD4_N_STIM	TGOLN2	2:85549547	2:85543222_C_T	1368	0.00156603	0.00572715	0.00762482	0.0269267	0.958155	5.888e-08	CD4.T
GRAN#	DICE	CD4_N_STIM	RP11-486B10.4	1:42226510	1:42235796_C_T	1291	0.000266649	0.000552883	0.0156445	0.031486	0.95205	5.702e-08	CD4.T
GRAN#	DICE	CD4_N_STIM	IFITM3	11:306920	11:308314_T_C	1305	9.78845e-39	7.27763e-39	0.0342386	0.0245148	0.941247	8.096e-48	CD4.T
GRAN#	DICE	CD4_N_STIM	TMED8	14:77862679	14:77862679_GC_G	1744	5.32858e-09	3.0082e-08	0.0117897	0.0656349	0.922575	2.042e-12	CD4.T
GRAN#	DICE	CD4_N_STIM	SLC25A24	1:108743059	1:108743059_G_C	1298	2.72904e-06	8.17087e-07	0.0606137	0.0172259	0.922157	5.005e-11	CD4.T
GRAN#	DICE	CD4_N_STIM	TMEM258	11:61582708	11:61579760_T_C	1225	1.70444e-09	1.60469e-09	0.053514	0.0494854	0.897001	6.746e-14	CD4.T
GRAN#	DICE	CD4_N_STIM	HIVEP3	1:42235796	1:42235796_C_T	1291	0.00118386	0.000634063	0.0694576	0.0363085	0.892416	5.702e-08	CD4.T
GRAN#	DICE	CD4_N_STIM	GSDMB	17:38072727	17:37579383_G_A	559	1.52663e-87	3.4254e-86	0.00476868	0.106109	0.889122	6.537e-31	CD4.T
GRAN#	DICE	CD4_N_STIM	SLC22A5	5:131677642	5:131677642_A_G	1341	5.90936e-18	3.39928e-18	0.0767439	0.0432659	0.87999	7.764e-23	CD4.T
GRAN#	DICE	CD4_N_STIM	SPPL2A	15:51049524	15:50800095_G_A	1614	4.01178e-06	5.30351e-06	0.0531435	0.0693774	0.87747	2.26e-11	CD4.T
GRAN#	DICE	CD4_N_STIM	FADS2	11:61582708	11:61579760_T_C	1225	1.41299e-09	2.67389e-09	0.0443635	0.0830793	0.872557	6.746e-14	CD4.T
GRAN#	DICE	CD4_N_STIM	AC093162.5	2:85546192	2:85543222_C_T	1368	0.0211426	0.0074063	0.102941	0.0352271	0.833283	5.888e-08	CD4.T
GRAN#	DICE	CD4_N_STIM	NBR2	17:41339487	17:41172481_G_T	648	1.70847e-06	0.00825531	3.4153e-05	0.164199	0.82751	3.629e-08	CD4.T
GRAN#	DICE	CD4_N_STIM	ORMDL3	17:38072727	17:37579383_G_A	559	1.42059e-86	4.20495e-86	0.0443744	0.130523	0.825102	6.537e-31	CD4.T
GRAN#	DICE	CD4_N_STIM	RP11-378A13.1	2:219149740	2:219584852_A_G	1018	5.9945e-07	3.41644e-07	0.122172	0.0688204	0.809007	1.199e-09	CD4.T
GRAN#	DICE	CD4_N_STIM	RP11-378A13.1	2:219149740	2:218999982_G_A	1046	6.28222e-07	3.59336e-07	0.127935	0.0723779	0.799686	8.457e-42	CD4.T
GRAN#	DICE	CD4_N_STIM	OIP5-AS1	15:41622793	15:41726342_CT_C	1159	0.000149256	0.000872228	0.0327256	0.190468	0.775785	9.062e-09	CD4.T
GRAN#	DICE	CD4_N_STIM	ZNF786	7:148852434	7:148783936_CT_C	1250	0.00446167	0.00338755	0.170757	0.128956	0.692438	8.823e-08	CD4.T
GRAN#	DICE	CD4_N_STIM	CD46	1:208034329	1:208034329_C_T	1303	0.00083794	0.000241749	0.357426	0.10258	0.538915	5.783e-09	CD4.T
GRAN#	DICE	CD4_N_STIM	LY9	1:161474825	1:161609572_G_T	715	0.00065808	9.7819e-05	0.406696	0.0599199	0.532628	1.524e-11	CD4.T
GRAN#	DICE	CD4_N_STIM	TBRG4	7:45118198	7:45009341_A_G	1421	2.57464e-06	1.53927e-06	0.307562	0.18337	0.509063	3.356e-11	CD4.T
GRAN#	DICE	CD4_NAIVE	SLC25A24	1:108743059	1:108743059_G_C	1298	3.83297e-11	2.11871e-07	8.51328e-07	0.0037095	0.996289	5.005e-11	CD4.T
GRAN#	DICE	CD4_NAIVE	IFITM3	11:306920	11:308314_T_C	1305	8.42779e-40	5.24684e-39	0.00294792	0.017373	0.979679	8.096e-48	CD4.T
GRAN#	DICE	CD4_NAIVE	TGOLN2	2:85553784	2:85543222_C_T	1368	0.000386567	0.00392053	0.00188215	0.0181129	0.975698	5.888e-08	CD4.T
GRAN#	DICE	CD4_NAIVE	RP11-378A13.1	2:219149740	2:219584852_A_G	1018	2.61931e-09	1.25019e-07	0.000533833	0.0245048	0.974961	1.199e-09	CD4.T
GRAN#	DICE	CD4_NAIVE	ENO1	1:8913656	1:8913656_A_G	1292	1.78196e-07	2.36695e-07	0.0115535	0.0143723	0.974074	1.306e-11	CD4.T
GRAN#	DICE	CD4_NAIVE	RP11-378A13.1	2:219149740	2:218999982_G_A	1046	3.93339e-09	1.29587e-07	0.000801021	0.0254161	0.973783	8.457e-42	CD4.T
GRAN#	DICE	CD4_NAIVE	CCDC125	5:68607284	5:68592923_C_T	869	3.35975e-13	3.97968e-11	0.000365309	0.0423142	0.95732	1.911e-15	CD4.T
GRAN#	DICE	CD4_NAIVE	FADS2	11:61579760	11:61579760_T_C	1225	2.03053e-10	1.53602e-09	0.00637525	0.0472798	0.946345	6.746e-14	CD4.T
GRAN#	DICE	CD4_NAIVE	TMEM258	11:61581450	11:61579760_T_C	1225	1.53853e-10	2.64984e-09	0.00483051	0.082284	0.912886	6.746e-14	CD4.T
GRAN#	DICE	CD4_NAIVE	SPPL2A	15:51019117	15:50800095_G_A	1614	1.91324e-06	4.80077e-06	0.0253445	0.0626832	0.911966	2.26e-11	CD4.T
GRAN#	DICE	CD4_NAIVE	YEATS4	12:69732105	12:69732105_T_C	1634	8.84296e-05	0.000164965	0.0343542	0.0631852	0.902207	9.935e-10	CD4.T
GRAN#	DICE	CD4_NAIVE	FADS1	11:61589481	11:61579760_T_C	1225	3.89493e-13	3.65349e-09	1.22289e-05	0.113822	0.886166	6.746e-14	CD4.T
GRAN#	DICE	CD4_NAIVE	SMIM8	6:87956244	6:87837958_TATG_T	1335	6.41559e-11	1.26605e-10	0.0449736	0.0878836	0.867143	1.872e-15	CD4.T
GRAN#	DICE	CD4_NAIVE	ATM	11:108166958	11:108248774_C_G	736	3.76078e-08	6.74086e-05	7.78959e-05	0.13876	0.861094	1.167e-10	CD4.T
GRAN#	DICE	CD4_NAIVE	ZNF786	7:148852434	7:148783936_CT_C	1250	3.04584e-05	0.00394522	0.0011657	0.150147	0.844712	8.823e-08	CD4.T
GRAN#	DICE	CD4_NAIVE	NPAT	11:108166958	11:108248774_C_G	736	1.40223e-05	6.27752e-05	0.0290439	0.129182	0.841697	1.167e-10	CD4.T
GRAN#	DICE	CD4_NAIVE	NBR2	17:41339487	17:41172481_G_T	648	5.27489e-10	0.00806476	1.05447e-08	0.160386	0.831549	3.629e-08	CD4.T
GRAN#	DICE	CD4_NAIVE	RP11-345J4.8	16:30471109	16:30495657_T_C	219	0.00145555	0.000298445	0.168181	0.0336872	0.796378	1.033e-08	CD4.T
GRAN#	DICE	CD4_NAIVE	RP11-349K21.1	9:136151579	9:136155000_C_T	1245	7.87889e-15	2.40694e-15	0.159024	0.0477874	0.793188	5.403e-20	CD4.T
GRAN#	DICE	CD4_NAIVE	RP11-326C3.11	11:306920	11:308314_T_C	1305	3.62684e-39	6.89483e-38	0.0126862	0.240425	0.746889	8.096e-48	CD4.T
GRAN#	DICE	CD4_NAIVE	NBEAL2	3:46996442	3:47262246_C_A	631	1.62833e-07	0.000224243	0.000198972	0.273285	0.726292	5.164e-09	CD4.T
GRAN#	DICE	CD4_NAIVE	VIPAS39	14:77862679	14:77862679_GC_G	1744	7.52241e-08	5.41921e-08	0.166436	0.119187	0.714377	2.042e-12	CD4.T
GRAN#	DICE	CD4_NAIVE	AC003958.2	17:38597922	17:38740977_G_T	1103	0.00786333	0.00173397	0.228701	0.0497198	0.711982	1.221e-10	CD4.T
GRAN#	DICE	CD4_NAIVE	VAT1	17:41339487	17:41172481_G_T	648	0.00680207	0.00904688	0.135976	0.180182	0.667993	3.629e-08	CD4.T
GRAN#	DICE	CD4_NAIVE	SLC4A9	5:140330012	5:140284216_G_A	997	0.0842346	0.0708923	0.102985	0.0860172	0.655871	6.897e-09	CD4.T
GRAN#	DICE	CD4_NAIVE	C11orf65	11:108166958	11:108248774_C_G	736	0.000121383	5.78995e-05	0.251416	0.119296	0.629108	1.167e-10	CD4.T
GRAN#	DICE	CD4_NAIVE	RPAIN	17:5198041	17:5183203_AAAAT_A	1672	0.00340751	0.00359067	0.180737	0.18983	0.622435	6.919e-08	CD4.T
GRAN#	DICE	CD4_NAIVE	ARPC2	2:219149740	2:218999982_G_A	1046	2.14642e-07	1.81914e-06	0.0437111	0.369875	0.586412	8.457e-42	CD4.T
GRAN#	DICE	CD4_NAIVE	STMN3	20:62289614	20:62308159_A_G	1420	0.00839345	0.00355571	0.29384	0.123909	0.570302	4.801e-08	CD4.T
GRAN#	DICE	CD4_NAIVE	RP11-463C14.1	8:55449281	8:55422440_C_T	1152	0.00181734	0.000266461	0.413148	0.0600518	0.524717	9.106e-09	CD4.T
GRAN#	DICE	CD4_NAIVE	PDE5A	4:120293208	4:120168588_T_C	2419	0.000769156	0.00146881	0.167757	0.319844	0.510161	2.699e-08	CD4.T
GRAN#	DICE	CD4_NAIVE	ABHD3	18:19632454	18:19632454_A_G	967	0.00288759	0.000753594	0.389608	0.101173	0.505578	4.142e-08	CD4.T
GRAN#	DICE	CD4_NAIVE	NDFIP1	5:141539339	5:141510261_C_CA	1441	4.48793e-12	1.01863e-12	0.404653	0.0913402	0.504006	1.209e-17	CD4.T
GRAN#	DICE	CD8_N_STIM	SLC25A24	1:108743059	1:108743059_G_C	1298	2.92978e-08	2.50711e-07	0.000650723	0.00457369	0.994775	5.005e-11	CD8.T
GRAN#	DICE	CD8_N_STIM	LY9	1:161472789	1:161609572_G_T	715	8.5067e-06	1.45277e-05	0.00525718	0.00799147	0.986728	1.524e-11	CD8.T
GRAN#	DICE	CD8_N_STIM	FADS1	11:61589481	11:61579760_T_C	1225	3.3272e-13	5.96663e-10	1.04464e-05	0.0177511	0.982238	6.746e-14	CD8.T
GRAN#	DICE	CD8_N_STIM	KCTD11	17:7234299	17:7240391_C_T	1174	0.000393998	0.000126675	0.0206479	0.00566536	0.973166	1.713e-08	CD8.T
GRAN#	DICE	CD8_N_STIM	FADS2	11:61579760	11:61579760_T_C	1225	3.68456e-10	1.18973e-09	0.0115684	0.0364019	0.95203	6.746e-14	CD8.T
GRAN#	DICE	CD8_N_STIM	TGOLN2	2:85549547	2:85543222_C_T	1368	0.000471732	0.0092191	0.00229681	0.0439426	0.94407	5.888e-08	CD8.T
GRAN#	DICE	CD8_N_STIM	HIVEP3	1:42235796	1:42235796_C_T	1291	0.000863225	0.000940877	0.050646	0.0543087	0.893241	5.702e-08	CD8.T
GRAN#	DICE	CD8_N_STIM	NBR2	17:41339487	17:41172481_G_T	648	3.60603e-07	0.00882547	7.20858e-06	0.175609	0.815558	3.629e-08	CD8.T
GRAN#	DICE	CD8_N_STIM	OIP5-AS1	15:41622793	15:41726342_CT_C	1159	6.46022e-06	0.000893395	0.00141646	0.195082	0.802601	9.062e-09	CD8.T
GRAN#	DICE	CD8_N_STIM	DOCK8	9:306277	9:305428_T_G	1493	6.58259e-06	5.19622e-06	0.120832	0.0945992	0.784557	2.617e-11	CD8.T
GRAN#	DICE	CD8_N_STIM	TMED8	14:77862679	14:77862679_GC_G	1744	2.79875e-09	1.07516e-07	0.00619233	0.237127	0.756681	2.042e-12	CD8.T
GRAN#	DICE	CD8_N_STIM	SLC22A5	5:131677642	5:131677642_A_G	1341	7.43755e-18	1.25337e-17	0.0965903	0.162032	0.741377	7.764e-23	CD8.T
GRAN#	DICE	CD8_N_STIM	YEATS4	12:69732105	12:69732105_T_C	1634	0.000703488	0.000241643	0.2733	0.0932438	0.632511	9.935e-10	CD8.T
GRAN#	DICE	CD8_N_STIM	PTPN23	3:47294000	3:47262246_C_A	631	0.000187274	0.000151831	0.228838	0.184942	0.585881	5.164e-09	CD8.T
GRAN#	DICE	CD8_N_STIM	C2orf74	2:61713209	2:61703319_G_A	1027	0.00705596	0.014367	0.132284	0.268772	0.577521	2.716e-09	CD8.T
GRAN#	DICE	CD8_N_STIM	RP11-178C3.2	17:57850251	17:57825572_A_C	613	5.65401e-14	2.97084e-12	0.00922936	0.48444	0.506331	3.18e-18	CD8.T
GRAN#	DICE	CD8_N_STIM	KLHL18	3:47294000	3:47262246_C_A	631	0.000207932	0.000196944	0.254081	0.240148	0.505367	5.164e-09	CD8.T
GRAN#	DICE	CD8_NAIVE	SLC25A24	1:108743059	1:108743059_G_C	1298	8.36483e-08	2.46544e-07	0.00185789	0.00448225	0.99366	5.005e-11	CD8.T
GRAN#	DICE	CD8_NAIVE	IFITM3	11:307696	11:308314_T_C	1305	1.3625e-39	1.62227e-39	0.00476582	0.00468392	0.99055	8.096e-48	CD8.T
GRAN#	DICE	CD8_NAIVE	ENO1	1:8913656	1:8913656_A_G	1292	6.86247e-08	2.0054e-07	0.00444935	0.0120187	0.983532	1.306e-11	CD8.T
GRAN#	DICE	CD8_NAIVE	CCDC125	5:68592923	5:68592923_C_T	869	7.10241e-13	2.97114e-11	0.000772252	0.0313376	0.96789	1.911e-15	CD8.T
GRAN#	DICE	CD8_NAIVE	FADS1	11:61589481	11:61579760_T_C	1225	2.7187e-11	1.54964e-09	0.000853589	0.0477025	0.951444	6.746e-14	CD8.T
GRAN#	DICE	CD8_NAIVE	RP11-378A13.1	2:219149740	2:219584852_A_G	1018	3.79877e-08	2.90892e-07	0.00774214	0.0583518	0.933906	1.199e-09	CD8.T
GRAN#	DICE	CD8_NAIVE	RP11-378A13.1	2:219149740	2:218999982_G_A	1046	4.1765e-08	3.13891e-07	0.0085053	0.0629943	0.9285	8.457e-42	CD8.T
GRAN#	DICE	CD8_NAIVE	YEATS4	12:69732105	12:69732105_T_C	1634	7.78129e-06	0.000180667	0.00302297	0.0692603	0.927528	9.935e-10	CD8.T
GRAN#	DICE	CD8_NAIVE	ATM	11:108166958	11:108248774_C_G	736	4.78788e-13	5.38843e-05	9.91698e-10	0.11072	0.889227	1.167e-10	CD8.T
GRAN#	DICE	CD8_NAIVE	FADS2	11:61582708	11:61579760_T_C	1225	7.45142e-12	3.67409e-09	0.000233952	0.11447	0.885296	6.746e-14	CD8.T
GRAN#	DICE	CD8_NAIVE	FRAT1	10:99075300	10:99073972_C_CCAGGTTCAAGCGAT	1519	1.76223e-33	6.36501e-33	0.025355	0.0906961	0.883949	3.572e-38	CD8.T
GRAN#	DICE	CD8_NAIVE	NPAT	11:108166958	11:108248774_C_G	736	8.85789e-06	6.03775e-05	0.018347	0.1242	0.857383	1.167e-10	CD8.T
GRAN#	DICE	CD8_NAIVE	CD46	1:208031234	1:208034329_C_T	1303	9.51704e-05	0.000242934	0.0405952	0.102768	0.856299	5.783e-09	CD8.T
GRAN#	DICE	CD8_NAIVE	NBEAL2	3:47035735	3:47262246_C_A	631	4.34902e-05	8.09286e-05	0.0531423	0.0980411	0.848692	5.164e-09	CD8.T
GRAN#	DICE	CD8_NAIVE	NDFIP1	5:141539339	5:141510261_C_CA	1441	1.04739e-12	6.76241e-13	0.0944381	0.0601277	0.845434	1.209e-17	CD8.T
GRAN#	DICE	CD8_NAIVE	ZNF786	7:148811725	7:148783936_CT_C	1250	5.1192e-06	0.00410718	0.000195922	0.15635	0.839341	8.823e-08	CD8.T
GRAN#	DICE	CD8_NAIVE	SSBP4	19:18512932	19:18516307_CA_C	1132	2.86008e-06	2.67125e-06	0.0974477	0.0902017	0.812345	1.142e-12	CD8.T
GRAN#	DICE	CD8_NAIVE	TMEM258	11:61581450	11:61579760_T_C	1225	2.56661e-09	3.49034e-09	0.0805836	0.108775	0.810641	6.746e-14	CD8.T
GRAN#	DICE	CD8_NAIVE	NBR2	17:41339487	17:41172481_G_T	648	1.84354e-08	0.00917973	3.6853e-07	0.182698	0.808122	3.629e-08	CD8.T
GRAN#	DICE	CD8_NAIVE	TMEM106A	17:41339487	17:41172481_G_T	648	0.00152494	0.00914442	0.0304841	0.182024	0.776823	3.629e-08	CD8.T
GRAN#	DICE	CD8_NAIVE	RETSAT	2:85552186	2:85543222_C_T	1368	0.0367381	0.00919248	0.178873	0.0440259	0.73117	5.888e-08	CD8.T
GRAN#	DICE	CD8_NAIVE	TGOLN2	2:85553784	2:85543222_C_T	1368	0.034982	0.0114624	0.170323	0.0550811	0.728152	5.888e-08	CD8.T
GRAN#	DICE	CD8_NAIVE	C11orf65	11:108166958	11:108248774_C_G	736	9.14127e-05	5.90844e-05	0.18934	0.121691	0.688819	1.167e-10	CD8.T
GRAN#	DICE	CD8_NAIVE	CTD-3199J23.6	17:41339487	17:41172481_G_T	648	0.00670355	0.00855529	0.134007	0.170343	0.680392	3.629e-08	CD8.T
GRAN#	DICE	CD8_NAIVE	TMEM68	8:56791244	8:56791244_C_T	1439	0.000141255	3.88218e-05	0.257956	0.0702238	0.67164	3.008e-10	CD8.T
GRAN#	DICE	CD8_NAIVE	SMIM8	6:87990625	6:87837958_TATG_T	1335	1.36694e-10	3.35942e-10	0.0958232	0.234827	0.669349	1.872e-15	CD8.T
GRAN#	DICE	CD8_NAIVE	ZNF292	6:87990625	6:87837958_TATG_T	1335	2.9464e-10	2.4743e-10	0.206544	0.172829	0.620626	1.872e-15	CD8.T
GRAN#	DICE	CD8_NAIVE	AC026954.6	17:7234299	17:7240391_C_T	1174	0.00603903	0.00232606	0.316482	0.121346	0.553807	1.713e-08	CD8.T
GRAN#	DICE	CD8_NAIVE	RP11-461A8.4	16:3746241	16:3746241_C_T	1005	0.00407747	0.000636397	0.389196	0.0601984	0.545892	3.873e-09	CD8.T
GRAN#	DICE	CD8_NAIVE	RNFT1	17:57830426	17:57825572_A_C	613	2.30041e-12	6.11079e-13	0.375509	0.0992245	0.525266	3.18e-18	CD8.T
GRAN#	DICE	CLASSICAL_MONOCYTES	LYZ	12:69732105	12:69732105_T_C	1634	6.52005e-22	3.44488e-06	2.53299e-19	0.00033865	0.999658	9.935e-10	Mono
GRAN#	DICE	CLASSICAL_MONOCYTES	LIPA	10:91004916	10:91004916_C_A	1740	7.22475e-14	7.22977e-05	8.68307e-12	0.00769687	0.992231	1.252e-08	Mono
GRAN#	DICE	CLASSICAL_MONOCYTES	ITGA4	2:182324042	2:182308352_A_G	1468	3.49577e-15	8.8595e-09	4.08112e-09	0.00935232	0.990648	1.077e-12	Mono
GRAN#	DICE	CLASSICAL_MONOCYTES	CERKL	2:182324042	2:182308352_A_G	1468	5.04362e-14	9.04342e-09	5.88815e-08	0.00956725	0.990433	1.077e-12	Mono
GRAN#	DICE	CLASSICAL_MONOCYTES	JAZF1	7:28277810	7:28138639_T_G	1555	2.25557e-30	3.50171e-29	0.00110941	0.0162407	0.98265	1.824e-08	Mono
GRAN#	DICE	CLASSICAL_MONOCYTES	BCL2L13	22:18200386	22:18169212_T_G	1604	3.27577e-07	1.64365e-05	0.000394723	0.0188248	0.980764	3.222e-09	Mono
GRAN#	DICE	CLASSICAL_MONOCYTES	RETSAT	2:85551184	2:85543222_C_T	1368	0.000345339	0.00472631	0.00168142	0.0220406	0.971206	5.888e-08	Mono
GRAN#	DICE	CLASSICAL_MONOCYTES	AC093162.5	2:85552186	2:85543222_C_T	1368	0.00108449	0.0047981	0.00528024	0.0223949	0.966442	5.888e-08	Mono
GRAN#	DICE	CLASSICAL_MONOCYTES	CCDC125	5:68607284	5:68592923_C_T	869	2.7575e-14	3.45194e-11	2.99826e-05	0.0365699	0.9634	1.911e-15	Mono
GRAN#	DICE	CLASSICAL_MONOCYTES	CHSY1	15:101748610	15:101723499_C_T	1609	2.99643e-08	2.60516e-08	0.0286207	0.023936	0.947443	2.632e-12	Mono
GRAN#	DICE	CLASSICAL_MONOCYTES	FAM160A1	4:152452128	4:152452656_CT_C	1247	2.46089e-06	0.00069772	0.000205487	0.0573186	0.941776	8.014e-08	Mono
GRAN#	DICE	CLASSICAL_MONOCYTES	PNKD	2:219149740	2:219584852_A_G	1018	8.72628e-09	3.86328e-07	0.00177847	0.0778158	0.920405	1.199e-09	Mono
GRAN#	DICE	CLASSICAL_MONOCYTES	PNKD	2:219149740	2:218999982_G_A	1046	9.14375e-09	4.03433e-07	0.00186209	0.0812409	0.916897	8.457e-42	Mono
GRAN#	DICE	CLASSICAL_MONOCYTES	TMED8	14:77858336	14:77862679_GC_G	1744	1.6416e-08	3.18414e-08	0.0363209	0.069556	0.894123	2.042e-12	Mono
GRAN#	DICE	CLASSICAL_MONOCYTES	MS4A4A	11:60025565	11:59967807_A_G	1443	0.000316705	0.00068661	0.0335058	0.071746	0.893745	4.726e-08	Mono
GRAN#	DICE	CLASSICAL_MONOCYTES	YEATS4	12:69732105	12:69732105_T_C	1634	2.92811e-08	0.000286105	1.13755e-05	0.11026	0.889442	9.935e-10	Mono
GRAN#	DICE	CLASSICAL_MONOCYTES	SLC22A5	5:131677642	5:131677642_A_G	1341	4.47459e-18	4.57737e-18	0.0581109	0.0585622	0.883327	7.764e-23	Mono
GRAN#	DICE	CLASSICAL_MONOCYTES	TMEM258	11:61589481	11:61579760_T_C	1225	1.16832e-09	2.70305e-09	0.0366815	0.0839881	0.87933	6.746e-14	Mono
GRAN#	DICE	CLASSICAL_MONOCYTES	NDFIP1	5:141539339	5:141510261_C_CA	1441	7.99518e-13	8.79152e-13	0.0720885	0.0784192	0.849492	1.209e-17	Mono
GRAN#	DICE	CLASSICAL_MONOCYTES	ZNF786	7:148870026	7:148783936_CT_C	1250	7.25732e-07	0.00392987	2.77752e-05	0.149557	0.846484	8.823e-08	Mono
GRAN#	DICE	CLASSICAL_MONOCYTES	NBR2	17:41339487	17:41172481_G_T	648	2.01829e-09	0.00871087	4.03464e-08	0.173316	0.817974	3.629e-08	Mono
GRAN#	DICE	CLASSICAL_MONOCYTES	RP11-703H8.7	11:61582708	11:61579760_T_C	1224	4.49555e-09	2.14357e-09	0.141148	0.0665099	0.792342	6.746e-14	Mono
GRAN#	DICE	CLASSICAL_MONOCYTES	ABCC5	3:183705184	3:183702089_A_G	1575	0.000268161	0.000744031	0.0614418	0.169707	0.767839	2.107e-08	Mono
GRAN#	DICE	CLASSICAL_MONOCYTES	LIMA1	12:50612691	12:50758821_C_CA	906	0.000673535	0.000944939	0.0981265	0.136904	0.763351	1.187e-09	Mono
GRAN#	DICE	CLASSICAL_MONOCYTES	RP11-178C3.2	17:57639056	17:57147381_T_C	307	0.00111404	0.00436098	0.0525563	0.204998	0.736971	1.505e-11	Mono
GRAN#	DICE	CLASSICAL_MONOCYTES	VAT1	17:41339487	17:41172481_G_T	648	0.00436448	0.00902136	0.0872476	0.179621	0.719746	3.629e-08	Mono
GRAN#	DICE	CLASSICAL_MONOCYTES	THRA	17:38254689	17:38740977_G_T	1140	3.2109e-44	3.98192e-45	0.254795	0.0308835	0.714322	1.221e-10	Mono
GRAN#	DICE	CLASSICAL_MONOCYTES	NR1H3	11:47902883	11:47949368_CAAAAAAAAAAAAAAAAAAAAAAA_C	618	0.00313977	0.000902085	0.226454	0.0643571	0.705147	9.049e-10	Mono
GRAN#	DICE	CLASSICAL_MONOCYTES	TP53I3	2:24364557	2:23895901_C_G	1694	0.000190352	0.000786027	0.0584259	0.24056	0.700038	1.366e-08	Mono
GRAN#	DICE	CLASSICAL_MONOCYTES	TP53I3	2:24364557	2:24416442_G_C	1052	0.000202943	0.000728962	0.066055	0.23657	0.696443	1.129e-08	Mono
GRAN#	DICE	CLASSICAL_MONOCYTES	IFITM3	11:306920	11:308314_T_C	1305	7.76756e-38	1.66841e-38	0.271698	0.057688	0.670614	8.096e-48	Mono
GRAN#	DICE	CLASSICAL_MONOCYTES	DRAM2	1:111604823	1:111604823_G_A	2000	8.06853e-05	0.00282796	0.0105147	0.367912	0.618665	2.907e-08	Mono
GRAN#	DICE	CLASSICAL_MONOCYTES	DEF6	6:35272274	6:35176547_C_T	1197	0.00380435	0.00068352	0.362236	0.0645134	0.568762	4.971e-08	Mono
GRAN#	DICE	CLASSICAL_MONOCYTES	ATP6V1E1	22:18171650	22:18169212_T_G	1604	0.00030205	8.92286e-05	0.363964	0.10699	0.528655	3.222e-09	Mono
GRAN#	DICE	CLASSICAL_MONOCYTES	FADS2	11:61589481	11:61579760_T_C	1225	3.79563e-09	1.16606e-08	0.119171	0.365592	0.515237	6.746e-14	Mono
GRAN#	DICE	NK_CD16POS	YEATS4	12:69732105	12:69732105_T_C	1634	1.0094e-08	1.49071e-05	3.92143e-06	0.00479612	0.995185	9.935e-10	NK
GRAN#	DICE	NK_CD16POS	FADS2	11:61582708	11:61579760_T_C	1225	5.24555e-13	4.35854e-10	1.64694e-05	0.0126972	0.987286	6.746e-14	NK
GRAN#	DICE	NK_CD16POS	FADS1	11:61579760	11:61579760_T_C	1225	3.99431e-12	4.95077e-10	0.000125409	0.0145586	0.985316	6.746e-14	NK
GRAN#	DICE	NK_CD16POS	MAP3K5	6:137099064	6:137104414_T_TA	786	8.98272e-07	0.000922241	2.57863e-05	0.0255008	0.97355	3.129e-08	NK
GRAN#	DICE	NK_CD16POS	IFITM3	11:306920	11:308314_T_C	1305	1.29492e-39	7.30144e-39	0.00452946	0.0245685	0.970902	8.096e-48	NK
GRAN#	DICE	NK_CD16POS	ZMIZ1	10:81045280	10:81045280_T_C	1715	6.90653e-05	0.000153537	0.00959866	0.0203687	0.96981	7.061e-09	NK
GRAN#	DICE	NK_CD16POS	SLC25A24	1:108743059	1:108743059_G_C	1298	3.06277e-08	1.41316e-06	0.000680261	0.0304183	0.9689	5.005e-11	NK
GRAN#	DICE	NK_CD16POS	RP11-378A13.1	2:219149740	2:219584852_A_G	1018	2.78274e-08	1.46496e-07	0.0056714	0.0288915	0.965437	1.199e-09	NK
GRAN#	DICE	NK_CD16POS	GSDMB	17:38072727	17:37579383_G_A	559	8.12443e-92	1.24143e-86	2.5378e-07	0.037816	0.962184	6.537e-31	NK
GRAN#	DICE	NK_CD16POS	CCDC125	5:68592923	5:68592923_C_T	869	6.87964e-12	3.07768e-11	0.00748031	0.032504	0.960016	1.911e-15	NK
GRAN#	DICE	NK_CD16POS	RP11-378A13.1	2:219149740	2:218999982_G_A	1046	3.15466e-08	1.73911e-07	0.00642437	0.0344573	0.959118	8.457e-42	NK
GRAN#	DICE	NK_CD16POS	ENO1	1:8913656	1:8913656_A_G	1292	4.91808e-07	2.61017e-07	0.0318868	0.0159711	0.952141	1.306e-11	NK
GRAN#	DICE	NK_CD16POS	SLC22A5	5:131677642	5:131677642_A_G	1341	1.01862e-18	2.75772e-18	0.0132287	0.0348621	0.951909	7.764e-23	NK
GRAN#	DICE	NK_CD16POS	ORMDL3	17:38072727	17:37579383_G_A	559	4.40005e-93	3.57591e-86	1.37443e-08	0.11081	0.88919	6.537e-31	NK
GRAN#	DICE	NK_CD16POS	RETSAT	2:85552186	2:85543222_C_T	1368	0.013641	0.00652072	0.0664162	0.030866	0.882556	5.888e-08	NK
GRAN#	DICE	NK_CD16POS	RP11-326C3.11	11:306920	11:308314_T_C	1305	2.72264e-38	8.53827e-39	0.0952341	0.0289899	0.875776	8.096e-48	NK
GRAN#	DICE	NK_CD16POS	ZNF786	7:148852434	7:148783936_CT_C	1250	1.08072e-05	0.00349398	0.000413614	0.132858	0.863223	8.823e-08	NK
GRAN#	DICE	NK_CD16POS	ARPC2	2:219149740	2:218999982_G_A	1046	1.6577e-07	5.76406e-07	0.0337585	0.116534	0.849707	8.457e-42	NK
GRAN#	DICE	NK_CD16POS	NBR2	17:41339487	17:41172481_G_T	648	1.84955e-07	0.00859274	3.69732e-06	0.170952	0.820452	3.629e-08	NK
GRAN#	DICE	NK_CD16POS	SPPL2A	15:50806469	15:50800095_G_A	1614	8.17798e-06	5.5661e-06	0.108333	0.0729147	0.818739	2.26e-11	NK
GRAN#	DICE	NK_CD16POS	NBEAL2	3:46996448	3:47262246_C_A	631	8.76911e-09	0.000205516	1.07153e-05	0.250379	0.749405	5.164e-09	NK
GRAN#	DICE	NK_CD16POS	COX14	12:51032415	12:50758821_C_CA	906	0.00114867	0.000912523	0.167349	0.132246	0.698344	1.187e-09	NK
GRAN#	DICE	NK_CD16POS	FCGR2C	1:161472789	1:161609572_G_T	1413	0.000549597	0.000108481	0.339452	0.0664086	0.593481	1.524e-11	NK
GRAN#	DICE	NK_CD16POS	AF131215.2	8:10742059	8:10706411_C_G	1772	1.95893e-07	3.35901e-07	0.165197	0.282714	0.552089	1.255e-12	NK
GRAN#	DICE	NK_CD16POS	OIP5-AS1	15:41787972	15:41726342_CT_C	1159	0.00159604	0.000585744	0.349945	0.12791	0.519964	9.062e-09	NK
GRAN#	DICE	NONCLASSICAL_MONOCYTES	LYZ	12:69732105	12:69732105_T_C	1634	1.94744e-20	3.45244e-06	7.56564e-18	0.000341591	0.999655	9.935e-10	Mono
GRAN#	DICE	NONCLASSICAL_MONOCYTES	ITGA4	2:182312809	2:182308352_A_G	1468	4.07821e-14	8.42141e-09	4.76108e-08	0.00884036	0.99116	1.077e-12	Mono
GRAN#	DICE	NONCLASSICAL_MONOCYTES	CERKL	2:182324042	2:182308352_A_G	1468	3.74739e-11	9.56966e-09	4.37486e-05	0.0101823	0.989774	1.077e-12	Mono
GRAN#	DICE	NONCLASSICAL_MONOCYTES	BCL2L13	22:18200386	22:18169212_T_G	1604	6.63273e-07	1.7405e-05	0.000799231	0.0199935	0.979189	3.222e-09	Mono
GRAN#	DICE	NONCLASSICAL_MONOCYTES	RP11-378A13.1	2:219149740	2:219584852_A_G	1018	1.89232e-12	1.14374e-07	3.85667e-07	0.0223326	0.977667	1.199e-09	Mono
GRAN#	DICE	NONCLASSICAL_MONOCYTES	RP11-378A13.1	2:219149740	2:218999982_G_A	1046	2.22918e-12	1.15027e-07	4.53965e-07	0.0224474	0.977552	8.457e-42	Mono
GRAN#	DICE	NONCLASSICAL_MONOCYTES	CCDC125	5:68590400	5:68592923_C_T	869	1.66196e-12	2.6472e-11	0.00180707	0.0278129	0.97038	1.911e-15	Mono
GRAN#	DICE	NONCLASSICAL_MONOCYTES	FAM160A1	4:152450300	4:152452656_CT_C	1247	5.71258e-09	0.000618064	4.77007e-07	0.0506603	0.948721	8.014e-08	Mono
GRAN#	DICE	NONCLASSICAL_MONOCYTES	NDFIP1	5:141539339	5:141510261_C_CA	1441	7.91006e-14	5.02346e-13	0.0071321	0.0443455	0.948522	1.209e-17	Mono
GRAN#	DICE	NONCLASSICAL_MONOCYTES	RTEL1	20:62309554	20:62308159_A_G	1420	4.86541e-08	0.00151349	1.70329e-06	0.0520381	0.946447	4.801e-08	Mono
GRAN#	DICE	NONCLASSICAL_MONOCYTES	SLC25A24	1:108742123	1:108743059_G_C	1298	1.85496e-06	7.10674e-07	0.0411998	0.0148406	0.943957	5.005e-11	Mono
GRAN#	DICE	NONCLASSICAL_MONOCYTES	AMICA1	11:118122052	11:118081270_C_T	1386	4.44174e-09	0.00140434	1.93245e-07	0.0601594	0.938436	9.345e-15	Mono
GRAN#	DICE	NONCLASSICAL_MONOCYTES	RETSAT	2:85549547	2:85543222_C_T	1368	0.00658564	0.00572941	0.0320647	0.0269671	0.928653	5.888e-08	Mono
GRAN#	DICE	NONCLASSICAL_MONOCYTES	RTEL1-TNFRSF6B	20:62309554	20:62308159_A_G	1420	2.81544e-05	0.00199357	0.000985636	0.0688633	0.928129	4.801e-08	Mono
GRAN#	DICE	NONCLASSICAL_MONOCYTES	FADS2	11:61581450	11:61579760_T_C	1225	1.06198e-12	2.37477e-09	3.33428e-05	0.073634	0.926333	6.746e-14	Mono
GRAN#	DICE	NONCLASSICAL_MONOCYTES	SLC45A4	8:142337790	8:142338776_T_C	1617	4.06711e-10	1.00409e-10	0.0662032	0.0154259	0.918371	5.288e-15	Mono
GRAN#	DICE	NONCLASSICAL_MONOCYTES	FADS1	11:61581450	11:61579760_T_C	1225	2.17337e-10	2.64421e-09	0.00682372	0.0821089	0.911067	6.746e-14	Mono
GRAN#	DICE	NONCLASSICAL_MONOCYTES	YEATS4	12:69758547	12:69732105_T_C	1634	6.12896e-19	0.000244742	2.38105e-16	0.0941749	0.90558	9.935e-10	Mono
GRAN#	DICE	NONCLASSICAL_MONOCYTES	MPZL3	11:118122052	11:118081270_C_T	1386	2.22393e-05	0.00218106	0.000967556	0.0939877	0.902841	9.345e-15	Mono
GRAN#	DICE	NONCLASSICAL_MONOCYTES	RP11-610P16.1	4:152430178	4:152452656_CT_C	1247	0.000563719	0.000694236	0.0470711	0.0570748	0.894596	8.014e-08	Mono
GRAN#	DICE	NONCLASSICAL_MONOCYTES	DRAM2	1:111621362	1:111604823_G_A	2000	0.000427852	0.000425484	0.0557563	0.0545589	0.888831	2.907e-08	Mono
GRAN#	DICE	NONCLASSICAL_MONOCYTES	AC093162.5	2:85552186	2:85543222_C_T	1368	0.0144966	0.00781535	0.0705821	0.0371821	0.869924	5.888e-08	Mono
GRAN#	DICE	NONCLASSICAL_MONOCYTES	ARFRP1	20:62348460	20:62308159_A_G	1420	0.00210076	0.00197344	0.073544	0.0682326	0.854149	4.801e-08	Mono
GRAN#	DICE	NONCLASSICAL_MONOCYTES	ZNF786	7:148829566	7:148783936_CT_C	1250	5.77822e-08	0.00411096	2.21144e-06	0.156495	0.839392	8.823e-08	Mono
GRAN#	DICE	NONCLASSICAL_MONOCYTES	NBR2	17:41339487	17:41172481_G_T	648	5.10106e-08	0.00911137	1.01972e-06	0.18133	0.809557	3.629e-08	Mono
GRAN#	DICE	NONCLASSICAL_MONOCYTES	PNKD	2:219187367	2:218999982_G_A	1046	2.16653e-09	1.28968e-06	0.000441207	0.261902	0.737655	8.457e-42	Mono
GRAN#	DICE	NONCLASSICAL_MONOCYTES	PNKD	2:219187367	2:219584852_A_G	1018	1.96753e-09	1.29208e-06	0.000400996	0.262597	0.737001	1.199e-09	Mono
GRAN#	DICE	NONCLASSICAL_MONOCYTES	MPZL2	11:118122052	11:118081270_C_T	1386	0.00165259	0.00485245	0.0718984	0.210402	0.711194	9.345e-15	Mono
GRAN#	DICE	NONCLASSICAL_MONOCYTES	LAPTM5	1:31244734	1:31242991_AG_A	1929	0.00351173	0.00137448	0.219624	0.0852701	0.69022	4.146e-08	Mono
GRAN#	DICE	NONCLASSICAL_MONOCYTES	2024-03-07	2:160569276	2:160569276_C_T	1877	1.92158e-07	2.09191e-07	0.154138	0.167123	0.678738	8.023e-12	Mono
GRAN#	DICE	NONCLASSICAL_MONOCYTES	CTD-3199J23.6	17:41339487	17:41172481_G_T	648	0.00899862	0.00764909	0.179886	0.152257	0.65121	3.629e-08	Mono
GRAN#	DICE	NONCLASSICAL_MONOCYTES	IFITM3	11:306920	11:308314_T_C	1305	7.98808e-38	2.1773e-38	0.279412	0.0755137	0.645075	8.096e-48	Mono
GRAN#	DICE	NONCLASSICAL_MONOCYTES	ARL11	13:50123317	13:50121511_A_G	1587	7.58952e-05	7.05101e-05	0.185043	0.17127	0.643541	7.124e-10	Mono
GRAN#	DICE	NONCLASSICAL_MONOCYTES	ZNF316	7:6704332	7:6704332_A_G	1091	0.00801991	0.0130239	0.132072	0.213846	0.633038	2.975e-08	Mono
GRAN#	DICE	NONCLASSICAL_MONOCYTES	CNIH4	1:224554729	1:224582207_CT_C	1092	0.00363889	0.000819742	0.31075	0.069388	0.615403	1.934e-08	Mono
GRAN#	DICE	NONCLASSICAL_MONOCYTES	OIP5-AS1	15:41622793	15:41726342_CT_C	1159	0.000928822	0.000871575	0.203652	0.190497	0.604051	9.062e-09	Mono
GRAN#	DICE	NONCLASSICAL_MONOCYTES	TP53I3	2:24416442	2:24416442_G_C	1052	0.000859378	0.000397084	0.279715	0.128654	0.590374	1.129e-08	Mono
GRAN#	DICE	NONCLASSICAL_MONOCYTES	MED24	17:38163295	17:38163295_T_C	715	6.63464e-236	1.12642e-236	0.365629	0.061503	0.572868	4.78e-242	Mono
GRAN#	DICE	NONCLASSICAL_MONOCYTES	ARPC2	2:219149740	2:219584852_A_G	1016	1.31668e-06	8.91763e-07	0.268349	0.181197	0.550453	1.199e-09	Mono
GRAN#	DICE	NONCLASSICAL_MONOCYTES	ARPC2	2:219149740	2:218999982_G_A	1046	1.29945e-06	9.83203e-07	0.264629	0.19969	0.535679	8.457e-42	Mono
GRAN#	DICE	NONCLASSICAL_MONOCYTES	OSER1	20:42838550	20:43042364_C_T	1123	0.222089	0.052807	0.161825	0.0379525	0.525326	2.208e-11	Mono
GRAN#	DICE	TFH	IFITM3	11:306920	11:308314_T_C	1305	8.01569e-41	3.58216e-39	0.000280377	0.0115417	0.988178	8.096e-48	CD4.T
GRAN#	DICE	TFH	FADS1	11:61571382	11:61579760_T_C	1225	1.49191e-15	4.08559e-10	4.68414e-08	0.0118393	0.988161	6.746e-14	CD4.T
GRAN#	DICE	TFH	FADS2	11:61582708	11:61579760_T_C	1225	9.54868e-14	1.66195e-09	2.99799e-06	0.0512313	0.948766	6.746e-14	CD4.T
GRAN#	DICE	TFH	SLC25A24	1:108738780	1:108743059_G_C	1298	1.50428e-06	1.0745e-06	0.033411	0.0229217	0.943665	5.005e-11	CD4.T
GRAN#	DICE	TFH	CCDC125	5:68592923	5:68592923_C_T	869	2.32895e-11	2.95374e-11	0.0253229	0.0311728	0.943504	1.911e-15	CD4.T
GRAN#	DICE	TFH	YEATS4	12:69732105	12:69732105_T_C	1634	2.00819e-07	0.000157201	7.80166e-05	0.0601319	0.939633	9.935e-10	CD4.T
GRAN#	DICE	TFH	RP11-378A13.1	2:219149740	2:219584852_A_G	1018	1.41952e-07	2.20369e-07	0.0289308	0.0439855	0.927083	1.199e-09	CD4.T
GRAN#	DICE	TFH	RP11-378A13.1	2:219149740	2:218999982_G_A	1046	1.67485e-07	2.96157e-07	0.0341078	0.0594049	0.906487	8.457e-42	CD4.T
GRAN#	DICE	TFH	NDFIP1	5:141539339	5:141510261_C_CA	1441	5.93128e-13	6.33854e-13	0.0534793	0.0562611	0.89026	1.209e-17	CD4.T
GRAN#	DICE	TFH	FRAT1	10:99075300	10:99073972_C_CCAGGTTCAAGCGAT	1519	6.57832e-34	8.28245e-33	0.00946491	0.118296	0.872239	3.572e-38	CD4.T
GRAN#	DICE	TFH	ZNF786	7:148852434	7:148783936_CT_C	1250	4.86916e-06	0.00347438	0.000186352	0.132107	0.864227	8.823e-08	CD4.T
GRAN#	DICE	TFH	ATM	11:108166958	11:108248774_C_G	736	3.11074e-06	6.30681e-05	0.00644316	0.129767	0.863723	1.167e-10	CD4.T
GRAN#	DICE	TFH	RP11-546B15.2	15:42231353	15:42233673_T_A	1365	2.14101e-12	4.03582e-13	0.11928	0.0216253	0.859095	8.412e-18	CD4.T
GRAN#	DICE	TFH	TGOLN2	2:85552820	2:85543222_C_T	1368	0.0187839	0.0110575	0.0914567	0.0530117	0.82569	5.888e-08	CD4.T
GRAN#	DICE	TFH	NBR2	17:41339487	17:41172481_G_T	648	3.38971e-10	0.00856699	6.77615e-09	0.170436	0.820997	3.629e-08	CD4.T
GRAN#	DICE	TFH	SMIM8	6:87990625	6:87837958_TATG_T	1335	7.90091e-11	1.90838e-10	0.0553858	0.132967	0.811647	1.872e-15	CD4.T
GRAN#	DICE	TFH	CTD-3199J23.6	17:41339487	17:41172481_G_T	648	0.000972695	0.00859848	0.0194445	0.171087	0.799897	3.629e-08	CD4.T
GRAN#	DICE	TFH	MYRF	11:61582708	11:61579760_T_C	1225	4.75029e-09	1.87288e-09	0.149144	0.0580097	0.792846	6.746e-14	CD4.T
GRAN#	DICE	TFH	FADS3	11:61579760	11:61579760_T_C	1225	4.78112e-09	2.09897e-09	0.150112	0.0651165	0.784771	6.746e-14	CD4.T
GRAN#	DICE	TFH	MPZL3	11:118122052	11:118081270_C_T	1386	0.00194179	0.00306081	0.0844806	0.132387	0.77813	9.345e-15	CD4.T
GRAN#	DICE	TFH	NBEAL2	3:47035735	3:47262246_C_A	631	1.3614e-06	0.000184419	0.00166355	0.224575	0.773576	5.164e-09	CD4.T
GRAN#	DICE	TFH	MTUS2	13:28617708	13:28618586_CA_C	403	3.29314e-06	4.64436e-07	0.215523	0.0296406	0.754833	6.8e-12	CD4.T
GRAN#	DICE	TFH	TMEM258	11:61581450	11:61579760_T_C	1225	4.66992e-09	3.26714e-09	0.146621	0.101827	0.751552	6.746e-14	CD4.T
GRAN#	DICE	TFH	DOCK8	9:305428	9:305428_T_G	1493	1.40012e-05	4.63927e-06	0.25701	0.0845016	0.658469	2.617e-11	CD4.T
GRAN#	DICE	TFH	RP11-178C3.2	17:57637803	17:57147381_T_C	307	0.00293854	0.00453773	0.138629	0.213433	0.640461	1.505e-11	CD4.T
GRAN#	DICE	TFH	RP11-393I2.4	6:87990625	6:87837958_TATG_T	1335	9.77599e-11	4.3789e-10	0.0685302	0.306338	0.625132	1.872e-15	CD4.T
GRAN#	DICE	TFH	SPPL2A	15:51051044	15:50800095_G_A	1614	1.47808e-05	1.56274e-05	0.195799	0.206417	0.597754	2.26e-11	CD4.T
GRAN#	DICE	TFH	AF131216.6	8:10742059	8:10706411_C_G	1772	3.41041e-07	1.76459e-07	0.2876	0.148244	0.564155	1.255e-12	CD4.T
GRAN#	DICE	TFH	LIME1	20:62348460	20:62308159_A_G	1420	0.00868308	0.00359536	0.303979	0.125309	0.558433	4.801e-08	CD4.T
GRAN#	DICE	TFH	STMN3	20:62269942	20:62308159_A_G	1420	0.00818284	0.00490339	0.286467	0.17113	0.529317	4.801e-08	CD4.T
GRAN#	DICE	TH1	FADS1	11:61579760	11:61579760_T_C	1225	3.5175e-14	4.9415e-10	1.10439e-06	0.0145293	0.98547	6.746e-14	CD4.T
GRAN#	DICE	TH1	YEATS4	12:69732105	12:69732105_T_C	1634	4.31491e-06	6.05513e-05	0.00167631	0.022548	0.975711	9.935e-10	CD4.T
GRAN#	DICE	TH1	SLC25A24	1:108743059	1:108743059_G_C	1298	1.00493e-06	6.04982e-07	0.0223201	0.0124719	0.965206	5.005e-11	CD4.T
GRAN#	DICE	TH1	RP11-378A13.1	2:219149740	2:219584852_A_G	1018	6.50984e-08	1.99558e-07	0.0132675	0.0397243	0.947008	1.199e-09	CD4.T
GRAN#	DICE	TH1	RP11-378A13.1	2:219149740	2:218999982_G_A	1046	7.29512e-08	2.48249e-07	0.0148563	0.0496195	0.935524	8.457e-42	CD4.T
GRAN#	DICE	TH1	FADS2	11:61579760	11:61579760_T_C	1225	4.39318e-11	2.90865e-09	0.00137932	0.0904145	0.908206	6.746e-14	CD4.T
GRAN#	DICE	TH1	GSDMB	17:38072727	17:37579383_G_A	559	2.83265e-89	3.41651e-86	8.84822e-05	0.105826	0.894085	6.537e-31	CD4.T
GRAN#	DICE	TH1	TGOLN2	2:85552820	2:85543222_C_T	1368	0.0141099	0.00907161	0.0686994	0.0433038	0.864815	5.888e-08	CD4.T
GRAN#	DICE	TH1	ZNF786	7:148811725	7:148783936_CT_C	1250	1.60893e-05	0.00381081	0.000615767	0.144996	0.850561	8.823e-08	CD4.T
GRAN#	DICE	TH1	MYRF	11:61581450	11:61579760_T_C	1225	2.11238e-09	2.97266e-09	0.0663224	0.0924913	0.841186	6.746e-14	CD4.T
GRAN#	DICE	TH1	IFITM3	11:307696	11:308314_T_C	1305	4.35624e-38	8.75223e-39	0.152375	0.0297962	0.817829	8.096e-48	CD4.T
GRAN#	DICE	TH1	NBR2	17:41339487	17:41172481_G_T	648	3.79004e-05	0.00868415	0.000757643	0.172782	0.817739	3.629e-08	CD4.T
GRAN#	DICE	TH1	ORMDL3	17:38072727	17:37579383_G_A	559	1.13569e-88	5.86668e-86	0.000354752	0.182438	0.817207	6.537e-31	CD4.T
GRAN#	DICE	TH1	TM9SF3	10:99071408	10:99073972_C_CCAGGTTCAAGCGAT	1065	8.83792e-33	4.33698e-33	0.127155	0.0615867	0.811258	3.572e-38	CD4.T
GRAN#	DICE	TH1	CCDC125	5:68590400	5:68592923_C_T	869	1.28993e-10	4.71727e-11	0.140255	0.0504821	0.809263	1.911e-15	CD4.T
GRAN#	DICE	TH1	MAP3K5	6:137099008	6:137104414_T_TA	786	0.00575952	0.00124194	0.165336	0.0348591	0.792803	3.129e-08	CD4.T
GRAN#	DICE	TH1	STMN3	20:62289614	20:62308159_A_G	1420	0.00196263	0.0043388	0.0687083	0.15112	0.77387	4.801e-08	CD4.T
GRAN#	DICE	TH1	ATM	11:108166958	11:108248774_C_G	736	4.28891e-05	7.08898e-05	0.0888347	0.146067	0.764985	1.167e-10	CD4.T
GRAN#	DICE	TH1	RP11-165F24.3	9:305428	9:305428_T_G	1493	1.08157e-05	3.25318e-06	0.198537	0.0589741	0.742475	2.617e-11	CD4.T
GRAN#	DICE	TH1	NBEAL2	3:46999707	3:47262246_C_A	631	2.83832e-06	0.000224562	0.00346825	0.273679	0.722626	5.164e-09	CD4.T
GRAN#	DICE	TH1	RP11-333E1.2	17:5198041	17:5183203_AAAAT_A	1672	0.00352347	0.00251738	0.186888	0.13285	0.674221	6.919e-08	CD4.T
GRAN#	DICE	TH1	FRAT1	10:99071408	10:99073972_C_CCAGGTTCAAGCGAT	1519	1.68546e-32	7.86479e-33	0.242504	0.112514	0.644982	3.572e-38	CD4.T
GRAN#	DICE	TH1	TMEM106A	17:41339487	17:41172481_G_T	648	0.011006	0.00741441	0.220015	0.147603	0.613962	3.629e-08	CD4.T
GRAN#	DICE	TH1-17	CCDC125	5:68592923	5:68592923_C_T	869	6.22568e-15	2.34625e-11	6.76925e-06	0.0245356	0.975458	1.911e-15	CD4.T
GRAN#	DICE	TH1-17	RP11-378A13.1	2:219149740	2:219584852_A_G	1018	4.15905e-09	1.44469e-07	0.000847642	0.0284731	0.970679	1.199e-09	CD4.T
GRAN#	DICE	TH1-17	RP11-378A13.1	2:219149740	2:218999982_G_A	1046	4.6412e-09	1.48868e-07	0.000945164	0.0293467	0.969708	8.457e-42	CD4.T
GRAN#	DICE	TH1-17	IFITM3	11:307696	11:308314_T_C	1305	4.99629e-39	5.20285e-39	0.0174763	0.0172335	0.96529	8.096e-48	CD4.T
GRAN#	DICE	TH1-17	MAP3K5	6:137099064	6:137104414_T_TA	786	0.000157937	0.00110755	0.00453382	0.0308306	0.96337	3.129e-08	CD4.T
GRAN#	DICE	TH1-17	ORMDL3	17:38072727	17:37579383_G_A	559	1.13107e-89	1.77935e-86	3.53309e-05	0.0546357	0.945329	6.537e-31	CD4.T
GRAN#	DICE	TH1-17	SLC25A24	1:108743059	1:108743059_G_C	1298	2.39938e-06	6.08158e-07	0.0532919	0.0125735	0.934132	5.005e-11	CD4.T
GRAN#	DICE	TH1-17	GSDMB	17:38072727	17:37579383_G_A	559	2.95653e-88	2.30604e-86	0.000923521	0.0711048	0.927972	6.537e-31	CD4.T
GRAN#	DICE	TH1-17	FADS1	11:61589481	11:61579760_T_C	1225	2.27209e-12	2.39264e-09	7.13366e-05	0.0741958	0.925733	6.746e-14	CD4.T
GRAN#	DICE	TH1-17	NDFIP1	5:141539339	5:141510261_C_CA	1441	2.58206e-13	6.14205e-13	0.0232811	0.0544575	0.922261	1.209e-17	CD4.T
GRAN#	DICE	TH1-17	FADS2	11:61589481	11:61579760_T_C	1225	7.90278e-10	1.88655e-09	0.0248123	0.058315	0.916873	6.746e-14	CD4.T
GRAN#	DICE	TH1-17	YEATS4	12:69760490	12:69732105_T_C	1634	1.09445e-09	0.000237443	4.25187e-07	0.0913362	0.908426	9.935e-10	CD4.T
GRAN#	DICE	TH1-17	ZNF786	7:148852434	7:148783936_CT_C	1250	4.8442e-07	0.00381795	1.85397e-05	0.145269	0.850894	8.823e-08	CD4.T
GRAN#	DICE	TH1-17	ATM	11:108265213	11:108248774_C_G	736	1.63662e-05	6.77937e-05	0.0338988	0.139592	0.826425	1.167e-10	CD4.T
GRAN#	DICE	TH1-17	NBR2	17:41339487	17:41172481_G_T	648	2.40881e-06	0.00851477	4.81531e-05	0.169391	0.822043	3.629e-08	CD4.T
GRAN#	DICE	TH1-17	RP11-393I2.4	6:87956244	6:87837958_TATG_T	1335	5.97414e-11	1.97283e-10	0.041879	0.137476	0.820645	1.872e-15	CD4.T
GRAN#	DICE	TH1-17	AF131216.6	8:10647823	8:10706411_C_G	1772	1.28891e-07	1.15003e-07	0.108694	0.0961871	0.795119	1.255e-12	CD4.T
GRAN#	DICE	TH1-17	RP11-165F24.3	9:305428	9:305428_T_G	1493	8.75551e-06	3.7465e-06	0.160719	0.0680008	0.771268	2.617e-11	CD4.T
GRAN#	DICE	TH1-17	RP11-178C3.2	17:57639056	17:57147381_T_C	307	1.46674e-05	0.00625997	0.000691953	0.294624	0.69841	1.505e-11	CD4.T
GRAN#	DICE	TH1-17	NBEAL2	3:47020072	3:47262246_C_A	631	1.08788e-07	0.000251616	0.000132932	0.306766	0.692849	5.164e-09	CD4.T
GRAN#	DICE	TH1-17	SPPL2A	15:51051044	15:50800095_G_A	1614	1.96701e-06	2.18044e-05	0.0260568	0.288154	0.685765	2.26e-11	CD4.T
GRAN#	DICE	TH1-17	SETD2	3:47294000	3:47262246_C_A	631	0.000145726	0.000163945	0.178069	0.199709	0.621912	5.164e-09	CD4.T
GRAN#	DICE	TH1-17	NR1H3	11:47836062	11:47949368_CAAAAAAAAAAAAAAAAAAAAAAA_C	618	0.0048023	0.000892383	0.346362	0.0637783	0.584165	9.049e-10	CD4.T
GRAN#	DICE	TH1-17	RP11-326C3.11	11:306920	11:308314_T_C	1305	1.90688e-38	1.15068e-37	0.0667001	0.40196	0.53134	8.096e-48	CD4.T
GRAN#	DICE	TH1-17	RP11-333E1.2	17:5198041	17:5183203_AAAAT_A	1672	0.0048543	0.00404403	0.257476	0.213979	0.519646	6.919e-08	CD4.T
GRAN#	DICE	TH17	LIPA	10:91004916	10:91004916_C_A	1740	6.15384e-05	0.000102992	0.00739599	0.011397	0.981042	1.252e-08	CD4.T
GRAN#	DICE	TH17	IFITM3	11:307696	11:308314_T_C	1305	1.06453e-39	4.85385e-39	0.00372359	0.0159978	0.980279	8.096e-48	CD4.T
GRAN#	DICE	TH17	FADS1	11:61589481	11:61579760_T_C	1225	2.07532e-16	7.83398e-10	6.51587e-09	0.0236199	0.97638	6.746e-14	CD4.T
GRAN#	DICE	TH17	RP11-378A13.1	2:219149740	2:219584852_A_G	1018	1.06489e-09	1.37064e-07	0.000217032	0.0269616	0.972821	1.199e-09	CD4.T
GRAN#	DICE	TH17	RP11-378A13.1	2:219149740	2:218999982_G_A	1046	1.43275e-09	1.40488e-07	0.000291774	0.0276378	0.97207	8.457e-42	CD4.T
GRAN#	DICE	TH17	CCDC125	5:68590400	5:68592923_C_T	869	6.42987e-12	2.67742e-11	0.00699126	0.028147	0.964862	1.911e-15	CD4.T
GRAN#	DICE	TH17	YEATS4	12:69732105	12:69732105_T_C	1634	3.05355e-05	0.000138461	0.0118628	0.0528561	0.935112	9.935e-10	CD4.T
GRAN#	DICE	TH17	GSDMB	17:38072727	17:37579383_G_A	559	5.94333e-90	2.92081e-86	1.85649e-05	0.0903265	0.909655	6.537e-31	CD4.T
GRAN#	DICE	TH17	MPZL3	11:118122052	11:118081270_C_T	1386	0.000896823	0.00237896	0.0390177	0.102645	0.855061	9.345e-15	CD4.T
GRAN#	DICE	TH17	ZNF786	7:148811725	7:148783936_CT_C	1250	2.95805e-06	0.003944	0.00011321	0.150099	0.845841	8.823e-08	CD4.T
GRAN#	DICE	TH17	STMN3	20:62289614	20:62308159_A_G	1420	0.000779062	0.00374971	0.0272736	0.130433	0.837765	4.801e-08	CD4.T
GRAN#	DICE	TH17	NBR2	17:41339487	17:41172481_G_T	648	8.61587e-07	0.00837975	1.72234e-05	0.166689	0.824913	3.629e-08	CD4.T
GRAN#	DICE	TH17	FADS2	11:61582708	11:61579760_T_C	1225	4.89519e-12	5.7808e-09	0.000153694	0.18068	0.819166	6.746e-14	CD4.T
GRAN#	DICE	TH17	SPPL2A	15:50812797	15:50800095_G_A	1614	1.99223e-07	1.38483e-05	0.00263908	0.182632	0.814715	2.26e-11	CD4.T
GRAN#	DICE	TH17	TGOLN2	2:85552820	2:85543222_C_T	1368	0.0231091	0.0132206	0.112515	0.0635819	0.787573	5.888e-08	CD4.T
GRAN#	DICE	TH17	NDFIP1	5:141539339	5:141510261_C_CA	1441	1.73171e-12	7.58984e-13	0.15614	0.0676575	0.776203	1.209e-17	CD4.T
GRAN#	DICE	TH17	NBEAL2	3:47294000	3:47262246_C_A	631	2.45888e-05	0.000169721	0.030046	0.206625	0.763135	5.164e-09	CD4.T
GRAN#	DICE	TH17	VAT1	17:41339487	17:41172481_G_T	648	0.00253205	0.00891602	0.0506165	0.177474	0.760461	3.629e-08	CD4.T
GRAN#	DICE	TH17	RP11-393I2.4	6:87990625	6:87837958_TATG_T	1335	1.07508e-10	2.42626e-10	0.0753636	0.169327	0.75531	1.872e-15	CD4.T
GRAN#	DICE	TH17	SLC25A24	1:108743059	1:108743059_G_C	1298	9.54824e-06	1.68282e-06	0.212073	0.0366252	0.751291	5.005e-11	CD4.T
GRAN#	DICE	TH17	CD46	1:208031234	1:208034329_C_T	1303	0.000360794	0.000243994	0.153897	0.103334	0.742163	5.783e-09	CD4.T
GRAN#	DICE	TH17	ORMDL3	17:38072727	17:37579383_G_A	559	1.03311e-89	8.34417e-86	3.22709e-05	0.259903	0.740064	6.537e-31	CD4.T
GRAN#	DICE	TH17	CNIH4	1:224554729	1:224582207_CT_C	1092	0.00245838	0.000642424	0.209938	0.0541282	0.732833	1.934e-08	CD4.T
GRAN#	DICE	TH17	SMIM8	6:87956244	6:87837958_TATG_T	1335	2.3955e-10	2.79557e-10	0.167926	0.195334	0.63674	1.872e-15	CD4.T
GRAN#	DICE	TH17	ISYNA1	19:18512932	19:18516307_CA_C	1132	9.6846e-06	2.96129e-06	0.329971	0.100327	0.56969	1.142e-12	CD4.T
GRAN#	DICE	TH17	COX14	12:50612691	12:50758821_C_CA	906	0.00205214	0.00120103	0.298974	0.174453	0.52332	1.187e-09	CD4.T
GRAN#	DICE	TH2	IFITM3	11:307696	11:308314_T_C	1305	4.49546e-40	6.02699e-39	0.00157245	0.0201032	0.978324	8.096e-48	CD4.T
GRAN#	DICE	TH2	RP11-378A13.1	2:219149740	2:219584852_A_G	1018	3.90353e-10	1.50473e-07	7.95566e-05	0.0296971	0.970223	1.199e-09	CD4.T
GRAN#	DICE	TH2	RP11-378A13.1	2:219149740	2:218999982_G_A	1046	4.99311e-10	1.73124e-07	0.000101683	0.0342905	0.965608	8.457e-42	CD4.T
GRAN#	DICE	TH2	FADS1	11:61582708	11:61579760_T_C	1225	2.42763e-15	1.26322e-09	7.62202e-08	0.0387	0.9613	6.746e-14	CD4.T
GRAN#	DICE	TH2	CCDC125	5:68607284	5:68592923_C_T	869	2.40275e-12	3.64649e-11	0.00261253	0.03869	0.958697	1.911e-15	CD4.T
GRAN#	DICE	TH2	TGOLN2	2:85552820	2:85543222_C_T	1368	0.00300516	0.00566824	0.0146318	0.0266479	0.950047	5.888e-08	CD4.T
GRAN#	DICE	TH2	YEATS4	12:69732105	12:69732105_T_C	1634	2.74315e-06	0.000131493	0.00106569	0.0501352	0.948665	9.935e-10	CD4.T
GRAN#	DICE	TH2	LIPA	10:91004916	10:91004916_C_A	1740	0.000292002	0.000146274	0.0350943	0.0166321	0.947835	1.252e-08	CD4.T
GRAN#	DICE	TH2	SLC25A24	1:108743059	1:108743059_G_C	1298	1.96892e-06	5.76618e-07	0.043731	0.0118627	0.944404	5.005e-11	CD4.T
GRAN#	DICE	TH2	MED24	17:38163295	17:38163295_T_C	715	3.5884e-237	6.79323e-237	0.0197754	0.0364931	0.943731	4.78e-242	CD4.T
GRAN#	DICE	TH2	FRAT1	10:99075300	10:99073972_C_CCAGGTTCAAGCGAT	1519	1.69472e-33	6.64169e-33	0.0243837	0.09468	0.880936	3.572e-38	CD4.T
GRAN#	DICE	TH2	MPZL3	11:118122052	11:118081270_C_T	1386	0.0010858	0.00186697	0.0472392	0.0803558	0.869452	9.345e-15	CD4.T
GRAN#	DICE	TH2	ZNF786	7:148852434	7:148783936_CT_C	1250	4.11754e-06	0.00348106	0.000157586	0.132363	0.863994	8.823e-08	CD4.T
GRAN#	DICE	TH2	CD46	1:208034329	1:208034329_C_T	1303	0.0002588	0.000131859	0.110392	0.0554109	0.833807	5.783e-09	CD4.T
GRAN#	DICE	TH2	NDFIP1	5:141539339	5:141510261_C_CA	1441	1.15379e-12	7.53992e-13	0.104032	0.0671548	0.828813	1.209e-17	CD4.T
GRAN#	DICE	TH2	NBR2	17:41339487	17:41172481_G_T	648	4.84646e-08	0.0085165	9.68826e-07	0.169426	0.822057	3.629e-08	CD4.T
GRAN#	DICE	TH2	FADS2	11:61582708	11:61579760_T_C	1225	1.6417e-11	5.74613e-09	0.000515443	0.179591	0.819893	6.746e-14	CD4.T
GRAN#	DICE	TH2	RP11-393K10.1	1:159174885	1:159175494_C_T	1442	1.42251e-05	2.48339e-06	0.163042	0.0276543	0.809287	8.62e-29	CD4.T
GRAN#	DICE	TH2	C11orf65	11:108166958	11:108248774_C_G	736	4.88343e-05	6.18142e-05	0.101149	0.127262	0.771478	1.167e-10	CD4.T
GRAN#	DICE	TH2	SMIM8	6:87956244	6:87837958_TATG_T	1335	1.21262e-10	2.17171e-10	0.0850054	0.151474	0.76352	1.872e-15	CD4.T
GRAN#	DICE	TH2	ZNF316	7:6704332	7:6704332_A_G	1091	0.0116884	0.00215551	0.192485	0.0347381	0.758933	2.975e-08	CD4.T
GRAN#	DICE	TH2	MYRF	11:61579760	11:61579760_T_C	1225	3.7085e-09	4.38942e-09	0.116436	0.137068	0.746497	6.746e-14	CD4.T
GRAN#	DICE	TH2	MAP3K5	6:137099064	6:137104414_T_TA	786	0.00792945	0.00171708	0.227627	0.0485773	0.714149	3.129e-08	CD4.T
GRAN#	DICE	TH2	RP11-461A8.4	16:3746241	16:3746241_C_T	1005	0.00267832	0.000358214	0.255646	0.0334838	0.707833	3.873e-09	CD4.T
GRAN#	DICE	TH2	NBEAL2	3:47035735	3:47262246_C_A	631	6.26212e-05	0.00018728	0.0765192	0.22815	0.695081	5.164e-09	CD4.T
GRAN#	DICE	TH2	ATM	11:108166958	11:108248774_C_G	736	9.09118e-05	5.88985e-05	0.188303	0.121304	0.690243	1.167e-10	CD4.T
GRAN#	DICE	TH2	RP11-178C3.2	17:57639056	17:57147381_T_C	307	0.00104804	0.00541789	0.0494425	0.254907	0.689184	1.505e-11	CD4.T
GRAN#	DICE	TH2	RP11-326C3.11	11:306920	11:308314_T_C	1305	2.03064e-39	9.21255e-38	0.00710289	0.321571	0.671327	8.096e-48	CD4.T
GRAN#	DICE	TH2	VAT1	17:41339487	17:41172481_G_T	648	0.00793715	0.00849818	0.158667	0.169226	0.655672	3.629e-08	CD4.T
GRAN#	DICE	TH2	RP11-393I2.4	6:87956244	6:87837958_TATG_T	1335	2.12636e-10	2.84545e-10	0.149059	0.198815	0.652126	1.872e-15	CD4.T
GRAN#	DICE	TH2	STMN3	20:62289614	20:62308159_A_G	1420	0.00448463	0.00537234	0.156999	0.18743	0.645713	4.801e-08	CD4.T
GRAN#	DICE	TH2	LIME1	20:62348460	20:62308159_A_G	1420	0.00607838	0.00427954	0.212793	0.149191	0.627657	4.801e-08	CD4.T
GRAN#	DICE	TH2	TMEM106A	17:41339487	17:41172481_G_T	648	0.0117721	0.00752983	0.235329	0.149929	0.59544	3.629e-08	CD4.T
GRAN#	DICE	TH2	DOCK8	9:305428	9:305428_T_G	1493	7.10793e-06	1.59314e-05	0.130476	0.291865	0.577636	2.617e-11	CD4.T
GRAN#	DICE	TH2	RPA2	1:28186506	1:28186506_A_C	782	0.00251174	0.000829205	0.366751	0.120566	0.509342	5.226e-09	CD4.T
GRAN#	DICE	TREG_MEMORY	IFITM3	11:307696	11:308314_T_C	1305	3.76678e-39	3.96744e-39	0.0131757	0.0129036	0.973921	8.096e-48	CD4.T
GRAN#	DICE	TREG_MEMORY	RP11-378A13.1	2:219149740	2:219584852_A_G	1018	3.2413e-10	1.44708e-07	6.60599e-05	0.028521	0.971413	1.199e-09	CD4.T
GRAN#	DICE	TREG_MEMORY	RP11-378A13.1	2:219149740	2:218999982_G_A	1046	4.12438e-10	1.51898e-07	8.39916e-05	0.0299636	0.969952	8.457e-42	CD4.T
GRAN#	DICE	TREG_MEMORY	FADS1	11:61582708	11:61579760_T_C	1225	2.1842e-14	1.8067e-09	6.85771e-07	0.0557806	0.944219	6.746e-14	CD4.T
GRAN#	DICE	TREG_MEMORY	RP11-326C3.11	11:306920	11:308314_T_C	1305	9.93524e-39	9.48305e-39	0.034752	0.0322373	0.933011	8.096e-48	CD4.T
GRAN#	DICE	TREG_MEMORY	NDFIP1	5:141539339	5:141510261_C_CA	1441	1.81845e-13	6.70504e-13	0.016396	0.0595318	0.924072	1.209e-17	CD4.T
GRAN#	DICE	TREG_MEMORY	YEATS4	12:69732105	12:69732105_T_C	1634	2.10205e-05	0.00020985	0.0081663	0.0806139	0.910989	9.935e-10	CD4.T
GRAN#	DICE	TREG_MEMORY	AC093162.5	2:85552186	2:85543222_C_T	1368	0.00975199	0.0060064	0.0474813	0.028336	0.908424	5.888e-08	CD4.T
GRAN#	DICE	TREG_MEMORY	ORMDL3	17:38072727	17:37579383_G_A	559	1.46823e-87	3.74314e-86	0.00458624	0.116044	0.87937	6.537e-31	CD4.T
GRAN#	DICE	TREG_MEMORY	STMN3	20:62289614	20:62308159_A_G	1420	3.99067e-05	0.00406678	0.00139707	0.141518	0.852978	4.801e-08	CD4.T
GRAN#	DICE	TREG_MEMORY	ZNF786	7:148811725	7:148783936_CT_C	1250	9.96213e-09	0.00391301	3.8127e-07	0.148911	0.847175	8.823e-08	CD4.T
GRAN#	DICE	TREG_MEMORY	ATM	11:108166958	11:108248774_C_G	736	3.21017e-05	6.78038e-05	0.0664912	0.139646	0.793763	1.167e-10	CD4.T
GRAN#	DICE	TREG_MEMORY	PNMT	17:38072727	17:37579383_G_A	559	3.81403e-86	2.88678e-86	0.119137	0.0893816	0.791481	6.537e-31	CD4.T
GRAN#	DICE	TREG_MEMORY	NBR2	17:41339487	17:41172481_G_T	648	7.8015e-09	0.010211	1.55955e-07	0.203334	0.786455	3.629e-08	CD4.T
GRAN#	DICE	TREG_MEMORY	FADS2	11:61579760	11:61579760_T_C	1225	4.11919e-09	3.0514e-09	0.12933	0.095029	0.775641	6.746e-14	CD4.T
GRAN#	DICE	TREG_MEMORY	CTD-3199J23.6	17:41339487	17:41172481_G_T	648	0.00233517	0.00898474	0.0466809	0.178845	0.763154	3.629e-08	CD4.T
GRAN#	DICE	TREG_MEMORY	SLC22A5	5:131677642	5:131677642_A_G	1341	1.36662e-17	4.7314e-18	0.177481	0.0606841	0.761835	7.764e-23	CD4.T
GRAN#	DICE	TREG_MEMORY	KCNH4	17:41193910	17:41172481_G_T	305	0.0140396	0.0176966	0.0961144	0.120398	0.751751	3.629e-08	CD4.T
GRAN#	DICE	TREG_MEMORY	LIPA	10:91004916	10:91004916_C_A	1740	0.00190254	0.000637772	0.228657	0.0759579	0.692845	1.252e-08	CD4.T
GRAN#	DICE	TREG_MEMORY	MYRF	11:61581450	11:61579760_T_C	1225	5.97211e-09	4.04475e-09	0.187506	0.126306	0.686188	6.746e-14	CD4.T
GRAN#	DICE	TREG_MEMORY	CCDC125	5:68607284	5:68592923_C_T	869	2.54571e-10	5.65348e-11	0.276798	0.0608085	0.662394	1.911e-15	CD4.T
GRAN#	DICE	TREG_MEMORY	TGOLN2	2:85552820	2:85543222_C_T	1368	0.047765	0.0174024	0.232562	0.0841119	0.618159	5.888e-08	CD4.T
GRAN#	DICE	TREG_MEMORY	RP11-393I2.4	6:87990625	6:87837958_TATG_T	1335	2.55449e-10	3.00306e-10	0.179071	0.209905	0.611024	1.872e-15	CD4.T
GRAN#	DICE	TREG_NAIVE	SLC25A24	1:108743059	1:108743059_G_C	1298	2.00784e-12	2.04631e-07	4.45956e-08	0.00354854	0.996451	5.005e-11	CD4.T
GRAN#	DICE	TREG_NAIVE	IFITM3	11:307696	11:308314_T_C	1305	8.03767e-40	2.78029e-39	0.00281146	0.00873661	0.988452	8.096e-48	CD4.T
GRAN#	DICE	TREG_NAIVE	RP11-378A13.1	2:219149740	2:219584852_A_G	1018	1.84158e-09	1.22177e-07	0.000375327	0.0239248	0.9757	1.199e-09	CD4.T
GRAN#	DICE	TREG_NAIVE	FADS1	11:61582708	11:61579760_T_C	1225	4.29394e-12	8.18271e-10	0.000134817	0.024716	0.975149	6.746e-14	CD4.T
GRAN#	DICE	TREG_NAIVE	RP11-378A13.1	2:219149740	2:218999982_G_A	1046	2.3583e-09	1.26167e-07	0.000480259	0.0247187	0.974801	8.457e-42	CD4.T
GRAN#	DICE	TREG_NAIVE	YEATS4	12:69732105	12:69732105_T_C	1634	1.37966e-08	6.78739e-05	5.35988e-06	0.0253939	0.974533	9.935e-10	CD4.T
GRAN#	DICE	TREG_NAIVE	CCDC125	5:68590400	5:68592923_C_T	869	3.13007e-12	2.91562e-11	0.00340335	0.030736	0.965861	1.911e-15	CD4.T
GRAN#	DICE	TREG_NAIVE	NDFIP1	5:141539339	5:141510261_C_CA	1441	1.58657e-13	7.68762e-13	0.0143053	0.0683981	0.917297	1.209e-17	CD4.T
GRAN#	DICE	TREG_NAIVE	TGOLN2	2:85552820	2:85543222_C_T	1368	0.0063388	0.0105974	0.0308629	0.050696	0.901505	5.888e-08	CD4.T
GRAN#	DICE	TREG_NAIVE	ATM	11:108174173	11:108248774_C_G	736	1.07233e-12	6.24555e-05	2.22109e-09	0.128491	0.871447	1.167e-10	CD4.T
GRAN#	DICE	TREG_NAIVE	FADS2	11:61579760	11:61579760_T_C	1225	9.01595e-11	4.10158e-09	0.00283073	0.127908	0.869261	6.746e-14	CD4.T
GRAN#	DICE	TREG_NAIVE	NBR2	17:41339487	17:41172481_G_T	648	4.06215e-08	0.00790935	8.1204e-07	0.157276	0.834814	3.629e-08	CD4.T
GRAN#	DICE	TREG_NAIVE	NPAT	11:108166958	11:108248774_C_G	736	1.70346e-05	6.45618e-05	0.0352832	0.132893	0.831742	1.167e-10	CD4.T
GRAN#	DICE	TREG_NAIVE	ZNF786	7:148811725	7:148783936_CT_C	1250	3.72653e-08	0.00436863	1.42622e-06	0.166367	0.829263	8.823e-08	CD4.T
GRAN#	DICE	TREG_NAIVE	TMEM258	11:61582708	11:61579760_T_C	1225	3.98648e-09	1.88839e-09	0.125163	0.0584732	0.816364	6.746e-14	CD4.T
GRAN#	DICE	TREG_NAIVE	NBR1	17:41339487	17:41172481_G_T	648	0.0021217	0.00811207	0.0424137	0.161377	0.785975	3.629e-08	CD4.T
GRAN#	DICE	TREG_NAIVE	RP11-393I2.4	6:87990625	6:87837958_TATG_T	1335	1.07334e-10	2.64136e-10	0.075242	0.184421	0.740337	1.872e-15	CD4.T
GRAN#	DICE	TREG_NAIVE	NBEAL2	3:46996442	3:47262246_C_A	631	7.64904e-08	0.000232514	9.34665e-05	0.283402	0.716272	5.164e-09	CD4.T
GRAN#	DICE	TREG_NAIVE	C11orf65	11:108166958	11:108248774_C_G	736	6.983e-05	6.76449e-05	0.144636	0.139395	0.715831	1.167e-10	CD4.T
GRAN#	DICE	TREG_NAIVE	CD46	1:207930203	1:208034329_C_T	1303	0.000134833	0.000608676	0.0575135	0.25895	0.682793	5.783e-09	CD4.T
GRAN#	DICE	TREG_NAIVE	MED24	17:38163295	17:38163295_T_C	715	4.55921e-236	2.05006e-236	0.251254	0.112341	0.636405	4.78e-242	CD4.T
GRAN#	DICE	TREG_NAIVE	TMEM106A	17:41339487	17:41172481_G_T	648	0.00991978	0.00793098	0.1983	0.157917	0.625932	3.629e-08	CD4.T
GRAN#	DICE	TREG_NAIVE	RP11-461A8.4	16:3746241	16:3746241_C_T	1005	0.00374327	0.000538046	0.357296	0.0507691	0.587653	3.873e-09	CD4.T
GRAN#	DICE	TREG_NAIVE	VAT1	17:41339487	17:41172481_G_T	648	0.0150044	0.00705358	0.299943	0.140466	0.537533	3.629e-08	CD4.T
GRAN#	DICE	TREG_NAIVE	RP11-231C14.4	16:30485393	16:30495657_T_C	206	0.00317552	0.0038517	0.212715	0.257487	0.52277	1.033e-08	CD4.T
GRAN%MYELOID	DICE	B_NAIVE	KDELR2	7:6524843	7:6502367_T_C	1022	2.40844e-45	1.41558e-45	0.00211807	0.000247282	0.997635	2.311e-50	B
GRAN%MYELOID	DICE	B_NAIVE	IFITM3	11:307696	11:306920_T_A	1300	7.6541e-48	9.08962e-48	0.00372698	0.00343313	0.99284	4.468e-52	B
GRAN%MYELOID	DICE	B_NAIVE	C22orf34	22:50013402	22:50013402_G_T	2248	1.42505e-10	0.000139727	2.51351e-08	0.0236689	0.976191	1.306e-08	B
GRAN%MYELOID	DICE	B_NAIVE	FADS1	11:61580635	11:61580635_C_T	1230	3.36597e-15	3.69409e-13	0.000296785	0.0316034	0.9681	1.508e-17	B
GRAN%MYELOID	DICE	B_NAIVE	FADS2	11:61589481	11:61580635_C_T	1230	2.34025e-14	3.53655e-13	0.00206345	0.0302148	0.967722	1.508e-17	B
GRAN%MYELOID	DICE	B_NAIVE	RP1-29C18.10	22:50013402	22:50013402_G_T	2248	4.23312e-05	0.000200846	0.0074664	0.0344676	0.957823	1.306e-08	B
GRAN%MYELOID	DICE	B_NAIVE	ABO	9:136131315	9:136129647_G_A	1648	9.8897e-10	9.82648e-10	0.0220564	0.0209585	0.956985	4.348e-14	B
GRAN%MYELOID	DICE	B_NAIVE	RP11-569G9.7	1:26618829	1:26577985_G_A	1261	1.22257e-12	1.53609e-07	5.72964e-07	0.0710608	0.928938	1.183e-11	B
GRAN%MYELOID	DICE	B_NAIVE	RP11-425D10.10	6:109703683	6:109703683_G_C	1665	4.96113e-08	1.80522e-07	0.0184073	0.0660634	0.915529	1.002e-11	B
GRAN%MYELOID	DICE	B_NAIVE	SMIM8	6:87890020	6:88338752_T_C	1538	9.48048e-10	5.95387e-09	0.0242742	0.151621	0.824105	9.535e-11	B
GRAN%MYELOID	DICE	B_NAIVE	SMIM8	6:87890020	6:87837958_TATG_T	1335	9.8087e-10	5.89468e-09	0.0258934	0.154791	0.819316	1.045e-13	B
GRAN%MYELOID	DICE	B_NAIVE	TMEM258	11:61580635	11:61580635_C_T	1230	5.77421e-13	1.58669e-12	0.0509124	0.139092	0.809995	1.508e-17	B
GRAN%MYELOID	DICE	B_NAIVE	UBASH3B	11:122518525	11:122514403_C_T	1917	7.41081e-11	5.34648e-11	0.120255	0.0859636	0.793781	7.415e-16	B
GRAN%MYELOID	DICE	B_NAIVE	FGD2	6:37008395	6:37026955_A_ATAAG	1619	0.00348641	0.013352	0.0597908	0.228287	0.695083	3.026e-08	B
GRAN%MYELOID	DICE	B_NAIVE	RP11-569G9.7	1:26618829	1:27104612_T_C	832	8.35498e-13	1.09916e-07	2.55621e-06	0.335624	0.664374	1.608e-12	B
GRAN%MYELOID	DICE	B_NAIVE	CD52	1:26627478	1:26577985_G_A	1261	4.10735e-07	3.24646e-07	0.192493	0.151491	0.656015	1.183e-11	B
GRAN%MYELOID	DICE	B_NAIVE	MTCH2	11:47902883	11:47799230_A_AT	974	0.000198887	7.00684e-05	0.255989	0.0895312	0.65421	1.123e-09	B
GRAN%MYELOID	DICE	B_NAIVE	RP11-460N20.5	7:64891419	7:64529777_G_A	1065	0.00144331	0.00221095	0.152872	0.233568	0.609905	9.282e-08	B
GRAN%MYELOID	DICE	B_NAIVE	MS4A14	11:60168927	11:60096654_C_T	1453	0.00297698	0.0393204	0.026866	0.354274	0.576563	8.449e-08	B
GRAN%MYELOID	DICE	B_NAIVE	ACBD3	1:227173892	1:227173892_T_A	950	5.6383e-07	1.31931e-07	0.368653	0.0857161	0.54563	4.179e-12	B
GRAN%MYELOID	DICE	B_NAIVE	RP11-460N20.5	7:64891419	7:65116937_GATGAA_G	1050	0.00129769	0.00183435	0.192596	0.271713	0.532559	1.191e-09	B
GRAN%MYELOID	DICE	B_NAIVE	TRIM37	17:56585314	17:57035707_G_C	667	2.04185e-16	9.97932e-17	0.329357	0.160459	0.510183	2.657e-39	B
GRAN%MYELOID	DICE	B_NAIVE	RP4-728D4.2	1:35852521	1:35725203_G_A	558	0.0678007	0.0163306	0.335342	0.0802708	0.500256	5.934e-08	B
GRAN%MYELOID	DICE	CD4_N_STIM	KDELR2	7:6524843	7:6502367_T_C	1022	1.85776e-45	1.37566e-45	0.00163378	0.000211659	0.998155	2.311e-50	CD4.T
GRAN%MYELOID	DICE	CD4_N_STIM	ABO	9:136131315	9:136129647_G_A	1648	1.0455e-11	3.43041e-10	0.000233172	0.00665753	0.993109	4.348e-14	CD4.T
GRAN%MYELOID	DICE	CD4_N_STIM	LSP1	11:1874221	11:1874221_C_T	2477	6.35444e-07	2.74895e-07	0.011159	0.00384243	0.984998	1.542e-11	CD4.T
GRAN%MYELOID	DICE	CD4_N_STIM	FADS1	11:61567753	11:61580635_C_T	1230	1.03144e-17	2.44617e-13	9.09439e-07	0.020589	0.97941	1.508e-17	CD4.T
GRAN%MYELOID	DICE	CD4_N_STIM	RP1-29C18.8	22:50013402	22:50013402_G_T	2248	5.55426e-10	0.000237675	9.79664e-08	0.0409625	0.9588	1.306e-08	CD4.T
GRAN%MYELOID	DICE	CD4_N_STIM	IFITM3	11:306920	11:306920_T_A	1300	6.77252e-47	5.02999e-47	0.0329771	0.0235488	0.943474	4.468e-52	CD4.T
GRAN%MYELOID	DICE	CD4_N_STIM	SLC25A24	1:108743059	1:108744934_G_A	1272	2.95733e-05	8.72604e-06	0.0485523	0.013388	0.938021	3.421e-10	CD4.T
GRAN%MYELOID	DICE	CD4_N_STIM	RP1-29C18.10	22:50064279	22:50013402_G_T	2248	6.61277e-06	0.000371439	0.00116636	0.0645807	0.933875	1.306e-08	CD4.T
GRAN%MYELOID	DICE	CD4_N_STIM	TMEM258	11:61580635	11:61580635_C_T	1230	6.06413e-13	5.71442e-13	0.0534687	0.0494882	0.897043	1.508e-17	CD4.T
GRAN%MYELOID	DICE	CD4_N_STIM	GSDMB	17:38072727	17:37579383_G_A	559	5.08805e-44	1.14164e-42	0.00474898	0.105666	0.889585	1.176e-16	CD4.T
GRAN%MYELOID	DICE	CD4_N_STIM	FADS2	11:61580635	11:61580635_C_T	1230	4.86979e-13	9.22238e-13	0.0429379	0.080439	0.876623	1.508e-17	CD4.T
GRAN%MYELOID	DICE	CD4_N_STIM	CCT6P1	7:64893686	7:64529777_G_A	933	0.00033125	0.000931991	0.0350926	0.0978692	0.865775	9.282e-08	CD4.T
GRAN%MYELOID	DICE	CD4_N_STIM	ORMDL3	17:38072727	17:37579383_G_A	559	4.73838e-43	1.40256e-42	0.0442261	0.130084	0.82569	1.176e-16	CD4.T
GRAN%MYELOID	DICE	CD4_N_STIM	WDR45B	17:80571060	17:80242150_T_C	1533	0.00155077	0.0166853	0.014664	0.156965	0.810134	1.667e-08	CD4.T
GRAN%MYELOID	DICE	CD4_N_STIM	SMPD2	6:109705431	6:109703683_G_C	1665	1.41158e-07	6.10402e-07	0.0523738	0.225756	0.72187	1.002e-11	CD4.T
GRAN%MYELOID	DICE	CD4_N_STIM	TRIM37	17:56585314	17:57035707_G_C	667	1.15159e-16	1.00598e-16	0.185756	0.161615	0.652629	2.657e-39	CD4.T
GRAN%MYELOID	DICE	CD4_N_STIM	MYRFL	12:69727190	12:69744014_C_A	1641	1.62183e-06	1.24187e-06	0.20092	0.153204	0.645873	1.003e-31	CD4.T
GRAN%MYELOID	DICE	CD4_N_STIM	NRBP1	2:27748992	2:27748992_AT_A	624	9.0723e-22	6.61086e-22	0.275997	0.200592	0.523411	9.76e-28	CD4.T
GRAN%MYELOID	DICE	CD4_NAIVE	SLC25A24	1:108743059	1:108744934_G_A	1272	2.41235e-10	1.29152e-06	3.96049e-07	0.00112148	0.998877	3.421e-10	CD4.T
GRAN%MYELOID	DICE	CD4_NAIVE	KDELR2	7:6524843	7:6502367_T_C	1022	2.67009e-45	1.62801e-45	0.00234818	0.000434523	0.997217	2.311e-50	CD4.T
GRAN%MYELOID	DICE	CD4_NAIVE	IFITM3	11:306920	11:306920_T_A	1300	5.71428e-48	3.55963e-47	0.00278243	0.0163519	0.980866	4.468e-52	CD4.T
GRAN%MYELOID	DICE	CD4_NAIVE	RP1-29C18.10	22:50013402	22:50013402_G_T	2248	4.31459e-06	0.000174982	0.00076101	0.0298942	0.969166	1.306e-08	CD4.T
GRAN%MYELOID	DICE	CD4_NAIVE	CCDC125	5:68606611	5:68592923_C_T	869	4.65244e-10	5.5109e-08	0.000408438	0.047428	0.952164	3.002e-12	CD4.T
GRAN%MYELOID	DICE	CD4_NAIVE	C22orf34	22:50013402	22:50013402_G_T	2248	1.25649e-09	0.000278293	2.2162e-07	0.0481338	0.951588	1.306e-08	CD4.T
GRAN%MYELOID	DICE	CD4_NAIVE	FADS2	11:61580635	11:61580635_C_T	1230	7.34571e-14	5.55846e-13	0.00647687	0.0480646	0.945459	1.508e-17	CD4.T
GRAN%MYELOID	DICE	CD4_NAIVE	CD52	1:26632831	1:26577985_G_A	1261	1.26024e-11	1.38531e-07	5.90619e-06	0.0639875	0.936006	1.183e-11	CD4.T
GRAN%MYELOID	DICE	CD4_NAIVE	TMEM258	11:61581656	11:61580635_C_T	1230	5.87392e-14	1.01203e-12	0.00517915	0.0883264	0.906494	1.508e-17	CD4.T
GRAN%MYELOID	DICE	CD4_NAIVE	FADS1	11:61580635	11:61580635_C_T	1230	1.15903e-16	1.08881e-12	1.02194e-05	0.0950981	0.904892	1.508e-17	CD4.T
GRAN%MYELOID	DICE	CD4_NAIVE	ABO	9:136131315	9:136129647_G_A	1648	3.91975e-09	1.53346e-09	0.0874199	0.0333206	0.879259	4.348e-14	CD4.T
GRAN%MYELOID	DICE	CD4_NAIVE	RP11-569G9.7	1:26631927	1:26577985_G_A	1261	1.0651e-07	1.76137e-07	0.0499166	0.0816792	0.868404	1.183e-11	CD4.T
GRAN%MYELOID	DICE	CD4_NAIVE	SMIM8	6:87956244	6:88338752_T_C	1538	2.67722e-09	5.54542e-09	0.0685485	0.141197	0.790255	9.535e-11	CD4.T
GRAN%MYELOID	DICE	CD4_NAIVE	SMIM8	6:87956244	6:87837958_TATG_T	1335	2.72983e-09	5.38703e-09	0.072063	0.141422	0.786515	1.045e-13	CD4.T
GRAN%MYELOID	DICE	CD4_NAIVE	BCL7B	7:73058017	7:73056750_T_C	688	1.28466e-05	5.87299e-06	0.160669	0.0726856	0.766626	4.129e-11	CD4.T
GRAN%MYELOID	DICE	CD4_NAIVE	SCAMP2	15:75129594	15:75139426_A_G	1001	3.83376e-09	1.5722e-09	0.166811	0.0676428	0.765546	1.212e-14	CD4.T
GRAN%MYELOID	DICE	CD4_NAIVE	TRIM37	17:56585314	17:57035707_G_C	667	1.8487e-19	1.45794e-16	0.000298202	0.234404	0.765297	2.657e-39	CD4.T
GRAN%MYELOID	DICE	CD4_NAIVE	RP11-326C3.11	11:306920	11:306920_T_A	1300	2.48263e-47	4.72065e-46	0.0120886	0.229102	0.75881	4.468e-52	CD4.T
GRAN%MYELOID	DICE	CD4_NAIVE	CD52	1:26632831	1:27104612_T_C	832	9.02783e-12	1.0161e-07	2.76207e-05	0.310185	0.689787	1.608e-12	CD4.T
GRAN%MYELOID	DICE	CD4_NAIVE	ARNT	1:150751675	1:151091290_T_C	570	2.55003e-28	1.59649e-28	0.226175	0.140967	0.632858	4.878e-10	CD4.T
GRAN%MYELOID	DICE	CD4_NAIVE	RP11-460N20.5	7:64895127	7:64529777_G_A	1065	0.00250195	0.00108838	0.265001	0.114662	0.616746	9.282e-08	CD4.T
GRAN%MYELOID	DICE	CD4_NAIVE	RP11-460N20.5	7:64895127	7:65116937_GATGAA_G	1050	0.00218259	0.000691071	0.32393	0.101994	0.571202	1.191e-09	CD4.T
GRAN%MYELOID	DICE	CD4_NAIVE	GMIP	19:19717733	19:19717733_A_G	1369	0.00182724	0.000488216	0.340231	0.0903385	0.567115	1.715e-08	CD4.T
GRAN%MYELOID	DICE	CD4_NAIVE	ENG	9:130536717	9:130526605_A_G	918	6.6581e-05	1.24678e-05	0.368998	0.0685356	0.562387	8.132e-11	CD4.T
GRAN%MYELOID	DICE	CD4_NAIVE	RP11-569G9.7	1:26631927	1:27104612_T_C	832	6.32252e-08	9.19655e-08	0.193438	0.280843	0.525719	1.608e-12	CD4.T
GRAN%MYELOID	DICE	CD4_NAIVE	NDFIP1	5:141539339	5:141539339_C_A	1415	2.31169e-05	5.17298e-06	0.395073	0.0878905	0.517008	4.268e-11	CD4.T
GRAN%MYELOID	DICE	CD8_N_STIM	KDELR2	7:6524843	7:6502367_T_C	1022	4.4703e-49	1.13718e-45	3.93136e-07	8.01374e-08	1	2.311e-50	CD8.T
GRAN%MYELOID	DICE	CD8_N_STIM	SLC25A24	1:108744934	1:108744934_G_A	1272	1.6748e-07	1.39712e-06	0.000274961	0.0012953	0.998428	3.421e-10	CD8.T
GRAN%MYELOID	DICE	CD8_N_STIM	LSP1	11:1874221	11:1874221_C_T	2477	7.65114e-08	1.05289e-07	0.00134361	0.000851175	0.997805	1.542e-11	CD8.T
GRAN%MYELOID	DICE	CD8_N_STIM	KCTD11	17:7234112	17:7234112_C_G	1175	2.73832e-06	8.81098e-07	0.0200891	0.00548958	0.974418	1.452e-10	CD8.T
GRAN%MYELOID	DICE	CD8_N_STIM	FADS1	11:61589481	11:61580635_C_T	1230	1.72177e-16	3.09409e-13	1.51812e-05	0.0263076	0.973677	1.508e-17	CD8.T
GRAN%MYELOID	DICE	CD8_N_STIM	FADS2	11:61580635	11:61580635_C_T	1230	1.37241e-13	4.43504e-13	0.0121009	0.0381549	0.949744	1.508e-17	CD8.T
GRAN%MYELOID	DICE	CD8_N_STIM	RP1-29C18.8	22:50013402	22:50013402_G_T	2248	9.54593e-08	0.00036112	1.68372e-05	0.0627577	0.936864	1.306e-08	CD8.T
GRAN%MYELOID	DICE	CD8_N_STIM	ABO	9:136142185	9:136129647_G_A	1648	2.27904e-09	8.87325e-10	0.050828	0.0188592	0.930313	4.348e-14	CD8.T
GRAN%MYELOID	DICE	CD8_N_STIM	DOCK8	9:306277	9:305428_T_G	1493	8.92765e-05	7.04738e-05	0.0510478	0.0393871	0.909405	1.79e-09	CD8.T
GRAN%MYELOID	DICE	CD8_N_STIM	YJEFN3	19:19717733	19:19717733_A_G	1369	0.000214849	0.000342686	0.0400048	0.0629114	0.896526	1.715e-08	CD8.T
GRAN%MYELOID	DICE	CD8_N_STIM	HSPE1	2:197909347	2:197913512_A_G	1220	0.00199544	0.000905721	0.0983425	0.0437822	0.854974	7.106e-08	CD8.T
GRAN%MYELOID	DICE	CD8_N_STIM	TRIM37	17:56585314	17:57035707_G_C	667	1.14091e-17	8.53831e-17	0.0184032	0.136881	0.844716	2.657e-39	CD8.T
GRAN%MYELOID	DICE	CD8_N_STIM	RP1-29C18.10	22:50013402	22:50013402_G_T	2248	0.000587703	0.00035848	0.103659	0.0623958	0.832999	1.306e-08	CD8.T
GRAN%MYELOID	DICE	CD8_N_STIM	C3AR1	12:8208901	12:8208244_C_T	1369	0.000240716	5.25171e-05	0.137579	0.0291828	0.832945	3.524e-09	CD8.T
GRAN%MYELOID	DICE	CD8_N_STIM	WDR45B	17:80571060	17:80242150_T_C	1533	8.98656e-06	0.0166751	8.49765e-05	0.156852	0.826379	1.667e-08	CD8.T
GRAN%MYELOID	DICE	CD8_N_STIM	SMPD2	6:109705431	6:109703683_G_C	1665	2.27486e-09	5.68041e-07	0.000844042	0.209971	0.789184	1.002e-11	CD8.T
GRAN%MYELOID	DICE	CD8_N_STIM	ZBTB24	6:109703683	6:109703683_G_C	1665	3.30168e-07	2.91164e-07	0.122502	0.10726	0.770237	1.002e-11	CD8.T
GRAN%MYELOID	DICE	CD8_N_STIM	ZNF354A	5:178121755	5:178121755_C_T	2430	3.64784e-07	0.00154671	7.11552e-05	0.301005	0.697376	6.297e-09	CD8.T
GRAN%MYELOID	DICE	CD8_N_STIM	CD164	6:109674558	6:109703683_G_C	1665	1.01383e-09	1.15983e-06	0.000376162	0.429762	0.569861	1.002e-11	CD8.T
GRAN%MYELOID	DICE	CD8_NAIVE	KDELR2	7:6524843	7:6502367_T_C	1022	7.5128e-47	1.1512e-45	6.60705e-05	1.24875e-05	0.999921	2.311e-50	CD8.T
GRAN%MYELOID	DICE	CD8_NAIVE	SLC25A24	1:108744934	1:108744934_G_A	1272	4.9146e-07	1.42213e-06	0.000806859	0.00133694	0.997854	3.421e-10	CD8.T
GRAN%MYELOID	DICE	CD8_NAIVE	IFITM3	11:306920	11:306920_T_A	1300	9.56285e-48	1.13685e-47	0.0046564	0.00454484	0.990799	4.468e-52	CD8.T
GRAN%MYELOID	DICE	CD8_NAIVE	ENG	9:130536717	9:130526605_A_G	918	1.14719e-07	2.05399e-06	0.000635784	0.0103944	0.988968	8.132e-11	CD8.T
GRAN%MYELOID	DICE	CD8_NAIVE	ABO	9:136131315	9:136129647_G_A	1648	8.30238e-11	5.42928e-10	0.00185163	0.0111216	0.987027	4.348e-14	CD8.T
GRAN%MYELOID	DICE	CD8_NAIVE	C22orf34	22:50013402	22:50013402_G_T	2248	3.18437e-10	0.000144254	5.6166e-08	0.0244682	0.975388	1.306e-08	CD8.T
GRAN%MYELOID	DICE	CD8_NAIVE	CCDC125	5:68592923	5:68592923_C_T	869	8.55261e-10	3.5778e-08	0.000750834	0.0304407	0.968808	3.002e-12	CD8.T
GRAN%MYELOID	DICE	CD8_NAIVE	FADS1	11:61580635	11:61580635_C_T	1230	9.668e-15	5.51701e-13	0.000852448	0.0476932	0.951454	1.508e-17	CD8.T
GRAN%MYELOID	DICE	CD8_NAIVE	RP1-29C18.10	22:50013402	22:50013402_G_T	2248	8.704e-05	0.000249519	0.0153522	0.0430691	0.941242	1.306e-08	CD8.T
GRAN%MYELOID	DICE	CD8_NAIVE	CD52	1:26632831	1:26577985_G_A	1261	6.29876e-10	1.3925e-07	0.000295195	0.0643251	0.93538	1.183e-11	CD8.T
GRAN%MYELOID	DICE	CD8_NAIVE	FADS2	11:61580635	11:61580635_C_T	1230	2.26637e-15	1.11939e-12	0.00019983	0.0977971	0.902003	1.508e-17	CD8.T
GRAN%MYELOID	DICE	CD8_NAIVE	ACIN1	14:23589349	14:23589349_A_G	1344	5.02606e-35	7.39804e-36	0.106924	0.0148603	0.878216	6.11e-41	CD8.T
GRAN%MYELOID	DICE	CD8_NAIVE	RP11-228B15.4	9:130536717	9:130526605_A_G	918	2.08595e-05	3.35179e-06	0.115605	0.0177093	0.866661	8.132e-11	CD8.T
GRAN%MYELOID	DICE	CD8_NAIVE	NDFIP1	5:141539339	5:141539339_C_A	1415	5.1055e-06	3.26604e-06	0.0872542	0.0549596	0.857778	4.268e-11	CD8.T
GRAN%MYELOID	DICE	CD8_NAIVE	YJEFN3	19:19717733	19:19717733_A_G	1369	0.000740065	0.000225479	0.1378	0.041164	0.820071	1.715e-08	CD8.T
GRAN%MYELOID	DICE	CD8_NAIVE	SSBP4	19:18512932	19:18513594_T_C	1130	2.24279e-22	2.09475e-22	0.0953991	0.0882858	0.816315	6.801e-30	CD8.T
GRAN%MYELOID	DICE	CD8_NAIVE	TMEM258	11:61580635	11:61580635_C_T	1230	8.96389e-13	1.21996e-12	0.0790365	0.106752	0.814211	1.508e-17	CD8.T
GRAN%MYELOID	DICE	CD8_NAIVE	CD164	6:109705431	6:109703683_G_C	1665	1.14472e-11	5.9444e-07	4.24725e-06	0.219775	0.78022	1.002e-11	CD8.T
GRAN%MYELOID	DICE	CD8_NAIVE	MICAL1	6:109705431	6:109703683_G_C	1665	3.60891e-08	5.88858e-07	0.0133902	0.217715	0.768894	1.002e-11	CD8.T
GRAN%MYELOID	DICE	CD8_NAIVE	RP11-425D10.10	6:109703683	6:109703683_G_C	1665	1.17779e-07	5.37563e-07	0.0436997	0.198695	0.757605	1.002e-11	CD8.T
GRAN%MYELOID	DICE	CD8_NAIVE	RP11-723O4.9	3:128513786	3:128933209_C_T	1039	2.46145e-09	2.49249e-09	0.12932	0.13021	0.74047	7.678e-11	CD8.T
GRAN%MYELOID	DICE	CD8_NAIVE	SMIM8	6:87914936	6:88338752_T_C	1538	3.0936e-09	8.10815e-09	0.0792097	0.20689	0.7139	9.535e-11	CD8.T
GRAN%MYELOID	DICE	CD8_NAIVE	TTC16	9:130536717	9:130526605_A_G	918	3.53247e-05	1.79125e-05	0.195773	0.0985672	0.705607	8.132e-11	CD8.T
GRAN%MYELOID	DICE	CD8_NAIVE	SMIM8	6:87914936	6:87837958_TATG_T	1335	3.23419e-09	7.9484e-09	0.0853773	0.209119	0.705503	1.045e-13	CD8.T
GRAN%MYELOID	DICE	CD8_NAIVE	CD52	1:26632831	1:27104612_T_C	832	4.4792e-10	1.00729e-07	0.00137041	0.307488	0.691142	1.608e-12	CD8.T
GRAN%MYELOID	DICE	CD8_NAIVE	CCT6P3	7:64891419	7:64529777_G_A	1065	1.7681e-05	0.00330924	0.00187272	0.349862	0.644939	9.282e-08	CD8.T
GRAN%MYELOID	DICE	CD8_NAIVE	ZNF292	6:87990625	6:88338752_T_C	1538	7.86254e-09	6.99678e-09	0.201316	0.178528	0.620156	9.535e-11	CD8.T
GRAN%MYELOID	DICE	CD8_NAIVE	HMBS	11:118957091	11:119028813_C_G	1364	0.00877434	0.0148721	0.133138	0.225046	0.61817	1.494e-08	CD8.T
GRAN%MYELOID	DICE	CD8_NAIVE	ZNF292	6:87990625	6:87837958_TATG_T	1335	8.03763e-09	6.74977e-09	0.21218	0.177573	0.610247	1.045e-13	CD8.T
GRAN%MYELOID	DICE	CD8_NAIVE	YEATS4	12:69729434	12:69744014_C_A	1641	1.40327e-07	3.25253e-06	0.0173845	0.40236	0.580252	1.003e-31	CD8.T
GRAN%MYELOID	DICE	CD8_NAIVE	AC026954.6	17:7234112	17:7234112_C_G	1175	4.2887e-05	1.65283e-05	0.314631	0.120692	0.564617	1.452e-10	CD8.T
GRAN%MYELOID	DICE	CD8_NAIVE	ADAL	15:43619560	15:43840159_C_T	433	0.0733271	0.0983824	0.118573	0.158537	0.551181	2.877e-08	CD8.T
GRAN%MYELOID	DICE	CD8_NAIVE	SH2D3C	9:130536717	9:130526605_A_G	918	2.76592e-05	6.03749e-05	0.15329	0.334091	0.512531	8.132e-11	CD8.T
GRAN%MYELOID	DICE	CLASSICAL_MONOCYTES	LSP1	11:1874221	11:1874221_C_T	2477	3.29836e-14	5.70601e-08	5.79223e-10	2.03166e-06	0.999998	1.542e-11	Mono
GRAN%MYELOID	DICE	CLASSICAL_MONOCYTES	KDELR2	7:6524843	7:6502367_T_C	1022	3.31299e-47	1.14257e-45	2.91358e-05	4.8518e-06	0.999966	2.311e-50	Mono
GRAN%MYELOID	DICE	CLASSICAL_MONOCYTES	LPAR1	9:113945067	9:114423433_G_A	938	9.27077e-208	1.43183e-206	6.66328e-05	2.92102e-05	0.999904	2.456e-17	Mono
GRAN%MYELOID	DICE	CLASSICAL_MONOCYTES	TNNI2	11:1874221	11:1874221_C_T	2477	3.99084e-08	1.0996e-07	0.00070083	0.000932633	0.998366	1.542e-11	Mono
GRAN%MYELOID	DICE	CLASSICAL_MONOCYTES	TRIM24	7:137881690	7:137881690_T_C	1337	1.34484e-08	1.9678e-06	2.63847e-05	0.00286357	0.997108	2.06e-10	Mono
GRAN%MYELOID	DICE	CLASSICAL_MONOCYTES	CERKL	2:182324186	2:182324186_CTT_C	1458	5.13944e-152	9.16439e-147	2.23367e-08	0.00298595	0.997014	1.76e-151	Mono
GRAN%MYELOID	DICE	CLASSICAL_MONOCYTES	ITGA4	2:182324186	2:182324186_CTT_C	1458	4.00289e-153	1.00765e-146	1.73971e-09	0.00338278	0.996617	1.76e-151	Mono
GRAN%MYELOID	DICE	CLASSICAL_MONOCYTES	KSR1	17:25848196	17:25864514_T_C	1508	9.74466e-06	5.71983e-05	0.000748836	0.00339966	0.995785	6.185e-09	Mono
GRAN%MYELOID	DICE	CLASSICAL_MONOCYTES	MARK3	14:103847274	14:103841352_CTT_C	810	6.5963e-33	5.9307e-27	6.28399e-09	0.00465455	0.995345	5.87e-31	Mono
GRAN%MYELOID	DICE	CLASSICAL_MONOCYTES	CMKLR1	12:108727004	12:108720446_T_C	1578	5.26291e-10	3.95046e-08	7.77252e-05	0.00483914	0.995083	5.916e-12	Mono
GRAN%MYELOID	DICE	CLASSICAL_MONOCYTES	LPAR1	9:113945067	9:113912553_A_G	1625	1.19485e-207	9.99066e-206	8.58393e-05	0.00618368	0.99373	1.34e-219	Mono
GRAN%MYELOID	DICE	CLASSICAL_MONOCYTES	C3AR1	12:8208901	12:8208244_C_T	1369	8.00523e-13	1.39504e-05	4.57532e-10	0.00698024	0.993006	3.524e-09	Mono
GRAN%MYELOID	DICE	CLASSICAL_MONOCYTES	LPAR2	19:19717733	19:19717733_A_G	1369	1.63507e-06	8.45251e-05	0.000304448	0.0147537	0.984856	1.715e-08	Mono
GRAN%MYELOID	DICE	CLASSICAL_MONOCYTES	USF1	1:161014727	1:161013121_C_T	1395	2.35946e-06	1.18815e-06	0.0225073	0.0103668	0.967122	1.519e-10	Mono
GRAN%MYELOID	DICE	CLASSICAL_MONOCYTES	CCDC125	5:68606611	5:68592923_C_T	869	3.10285e-11	3.88426e-08	2.72399e-05	0.033133	0.96684	3.002e-12	Mono
GRAN%MYELOID	DICE	CLASSICAL_MONOCYTES	LYZ	12:69732105	12:69744014_C_A	1641	6.82375e-23	3.62e-07	8.45361e-18	0.0438903	0.956109	1.003e-31	Mono
GRAN%MYELOID	DICE	CLASSICAL_MONOCYTES	CHSY1	15:101730860	15:101716797_G_A	1608	1.38744e-12	1.20387e-12	0.0296979	0.0248232	0.945479	5.75e-17	Mono
GRAN%MYELOID	DICE	CLASSICAL_MONOCYTES	CD52	1:26631927	1:26577985_G_A	1261	4.93913e-17	1.41626e-07	2.31475e-11	0.0654391	0.934561	1.183e-11	Mono
GRAN%MYELOID	DICE	CLASSICAL_MONOCYTES	DOCK10	2:225750753	2:225766163_G_A	1808	3.24094e-08	2.60776e-08	0.0370478	0.0288757	0.934076	2.529e-12	Mono
GRAN%MYELOID	DICE	CLASSICAL_MONOCYTES	BIN1	2:127867669	2:127867669_T_C	1795	0.000443999	0.000458051	0.0367126	0.0369491	0.925436	8.8e-08	Mono
GRAN%MYELOID	DICE	CLASSICAL_MONOCYTES	NECAP1	12:8214856	12:8208244_C_T	1369	9.89736e-05	3.45857e-05	0.0565675	0.0188427	0.924456	3.524e-09	Mono
GRAN%MYELOID	DICE	CLASSICAL_MONOCYTES	C22orf34	22:50013402	22:50013402_G_T	2248	8.13457e-05	0.000353358	0.0143478	0.0614017	0.923816	1.306e-08	Mono
GRAN%MYELOID	DICE	CLASSICAL_MONOCYTES	PROK2	3:71824685	3:71771215_T_TG	1351	0.00011298	3.438e-05	0.0656507	0.0190625	0.915139	1.131e-11	Mono
GRAN%MYELOID	DICE	CLASSICAL_MONOCYTES	GPR27	3:71824685	3:71771215_T_TG	1351	0.000119449	3.9209e-05	0.0694099	0.0218752	0.908556	1.131e-11	Mono
GRAN%MYELOID	DICE	CLASSICAL_MONOCYTES	RP1-29C18.10	22:50013402	22:50013402_G_T	2248	7.47144e-06	0.000550172	0.00131782	0.0961376	0.901987	1.306e-08	Mono
GRAN%MYELOID	DICE	CLASSICAL_MONOCYTES	TMEM258	11:61580635	11:61580635_C_T	1230	4.06214e-13	9.40721e-13	0.0358167	0.0820632	0.88212	1.508e-17	Mono
GRAN%MYELOID	DICE	CLASSICAL_MONOCYTES	NDFIP1	5:141539339	5:141539339_C_A	1415	3.71814e-06	4.06032e-06	0.0635438	0.0685238	0.867925	4.268e-11	Mono
GRAN%MYELOID	DICE	CLASSICAL_MONOCYTES	RP11-425D10.10	6:109703683	6:109703683_G_C	1665	2.51148e-07	1.70652e-07	0.0931834	0.0624727	0.844344	1.002e-11	Mono
GRAN%MYELOID	DICE	CLASSICAL_MONOCYTES	STK11	19:1221545	19:837680_C_G	1139	0.0149546	0.00671286	0.118065	0.0521893	0.808078	3.283e-08	Mono
GRAN%MYELOID	DICE	CLASSICAL_MONOCYTES	RP11-703H8.7	11:61580635	11:61580635_C_T	1229	1.63034e-12	7.78342e-13	0.143752	0.0678405	0.788407	1.508e-17	Mono
GRAN%MYELOID	DICE	CLASSICAL_MONOCYTES	SH3BGRL3	1:26632831	1:26577985_G_A	1261	1.44522e-08	4.50386e-07	0.00677308	0.210293	0.782934	1.183e-11	Mono
GRAN%MYELOID	DICE	CLASSICAL_MONOCYTES	NR1H3	11:47902883	11:47799230_A_AT	910	0.000135308	5.60782e-05	0.17415	0.0714218	0.754237	1.123e-09	Mono
GRAN%MYELOID	DICE	CLASSICAL_MONOCYTES	PIM1	6:37008395	6:37026955_A_ATAAG	1619	0.000237664	0.0138039	0.00407586	0.235987	0.745896	3.026e-08	Mono
GRAN%MYELOID	DICE	CLASSICAL_MONOCYTES	NEK6	9:126985858	9:127009395_C_T	1179	1.76177e-10	1.27149e-10	0.153361	0.109946	0.736693	2.723e-15	Mono
GRAN%MYELOID	DICE	CLASSICAL_MONOCYTES	SIGLEC5	19:52121235	19:51627766_T_G	1510	0.0397688	0.00906929	0.186297	0.0417621	0.723103	1.529e-10	Mono
GRAN%MYELOID	DICE	CLASSICAL_MONOCYTES	TRIM37	17:56585314	17:57035707_G_C	667	2.97769e-18	1.75948e-16	0.00480312	0.283097	0.712099	2.657e-39	Mono
GRAN%MYELOID	DICE	CLASSICAL_MONOCYTES	FRAT2	10:99137287	10:99154982_T_C	1552	1.55678e-05	8.05455e-06	0.194465	0.0999073	0.705604	3.145e-10	Mono
GRAN%MYELOID	DICE	CLASSICAL_MONOCYTES	IFITM3	11:306920	11:306920_T_A	1300	5.3297e-46	1.14183e-46	0.259517	0.054913	0.68557	4.468e-52	Mono
GRAN%MYELOID	DICE	CLASSICAL_MONOCYTES	CD52	1:26631927	1:27104612_T_C	832	3.71077e-17	1.03654e-07	1.13531e-10	0.316446	0.683554	1.608e-12	Mono
GRAN%MYELOID	DICE	CLASSICAL_MONOCYTES	SMPD2	6:109705431	6:109703683_G_C	1665	2.74901e-07	6.1716e-07	0.101996	0.228315	0.669687	1.002e-11	Mono
GRAN%MYELOID	DICE	CLASSICAL_MONOCYTES	ZDHHC18	1:27104612	1:27104612_T_C	832	8.99424e-08	3.03235e-08	0.275179	0.0921421	0.632679	1.608e-12	Mono
GRAN%MYELOID	DICE	CLASSICAL_MONOCYTES	DEF6	6:35278796	6:35142899_T_C	1212	2.34956e-05	4.22624e-06	0.318635	0.0566894	0.624648	8.237e-11	Mono
GRAN%MYELOID	DICE	CLASSICAL_MONOCYTES	GPR35	2:241568326	2:241569329_A_G	2314	0.00273255	0.000888249	0.339179	0.109707	0.547494	7.643e-09	Mono
GRAN%MYELOID	DICE	CLASSICAL_MONOCYTES	GOLGA6D	15:75131959	15:75139426_A_G	1001	8.35578e-09	2.50963e-09	0.363569	0.108669	0.527762	1.212e-14	Mono
GRAN%MYELOID	DICE	NK_CD16POS	KDELR2	7:6524843	7:6502367_T_C	1022	2.20604e-46	1.19718e-45	0.000194008	5.30925e-05	0.999753	2.311e-50	NK
GRAN%MYELOID	DICE	NK_CD16POS	IVNS1ABP	1:185400939	1:185409061_G_A	928	1.29501e-10	0.000143303	7.59916e-09	0.00741665	0.99244	4.806e-10	NK
GRAN%MYELOID	DICE	NK_CD16POS	SWT1	1:185394729	1:185409061_G_A	928	1.76711e-05	0.00014259	0.00103695	0.00737582	0.991427	4.806e-10	NK
GRAN%MYELOID	DICE	NK_CD16POS	FADS2	11:61580635	11:61580635_C_T	1230	1.97809e-16	1.64563e-13	1.74412e-05	0.0135234	0.986459	1.508e-17	NK
GRAN%MYELOID	DICE	NK_CD16POS	FADS1	11:61580635	11:61580635_C_T	1230	1.4515e-15	1.80088e-13	0.000127982	0.0148938	0.984978	1.508e-17	NK
GRAN%MYELOID	DICE	NK_CD16POS	SLC25A24	1:108743059	1:108744934_G_A	1272	2.25068e-07	1.00721e-05	0.000369508	0.0155519	0.984068	3.421e-10	NK
GRAN%MYELOID	DICE	NK_CD16POS	C22orf34	22:50018639	22:50013402_G_T	2248	2.29012e-11	0.000108141	4.03932e-09	0.0180921	0.9818	1.306e-08	NK
GRAN%MYELOID	DICE	NK_CD16POS	IFITM3	11:306920	11:306920_T_A	1300	8.63151e-48	4.86153e-47	0.0042029	0.022699	0.973098	4.468e-52	NK
GRAN%MYELOID	DICE	NK_CD16POS	GSDMB	17:38072727	17:37579383_G_A	559	2.72067e-48	4.15725e-43	2.53936e-07	0.0378399	0.96216	1.176e-16	NK
GRAN%MYELOID	DICE	NK_CD16POS	CCDC125	5:68592923	5:68592923_C_T	869	8.25724e-09	3.69397e-08	0.00724903	0.031468	0.961283	3.002e-12	NK
GRAN%MYELOID	DICE	NK_CD16POS	RP1-29C18.10	22:50013402	22:50013402_G_T	2248	3.87308e-05	0.000242219	0.00683137	0.0417716	0.951116	1.306e-08	NK
GRAN%MYELOID	DICE	NK_CD16POS	CBL	11:119060963	11:119028813_C_G	1364	0.00322669	0.00278082	0.0489604	0.0412913	0.903741	1.494e-08	NK
GRAN%MYELOID	DICE	NK_CD16POS	ORMDL3	17:38072727	17:37579383_G_A	559	1.47332e-49	1.19737e-42	1.37514e-08	0.110868	0.889132	1.176e-16	NK
GRAN%MYELOID	DICE	NK_CD16POS	CD164	6:109703683	6:109703683_G_C	1665	1.4943e-07	1.64585e-07	0.0554431	0.0601815	0.884375	1.002e-11	NK
GRAN%MYELOID	DICE	NK_CD16POS	RP11-326C3.11	11:306920	11:306920_T_A	1300	1.85722e-46	5.8142e-47	0.0904326	0.0274287	0.882139	4.468e-52	NK
GRAN%MYELOID	DICE	NK_CD16POS	TRIM37	17:56585314	17:57035707_G_C	667	4.56785e-19	7.34874e-17	0.000736808	0.117656	0.881607	2.657e-39	NK
GRAN%MYELOID	DICE	NK_CD16POS	CCT6P3	7:64891419	7:64529777_G_A	1065	2.87311e-11	0.00131782	3.04313e-09	0.138721	0.859961	9.282e-08	NK
GRAN%MYELOID	DICE	NK_CD16POS	YEATS4	12:69732105	12:69744014_C_A	1641	9.28343e-10	1.366e-06	0.000115008	0.168395	0.831489	1.003e-31	NK
GRAN%MYELOID	DICE	NK_CD16POS	MICAL1	6:109705431	6:109703683_G_C	1665	6.04639e-10	5.8326e-07	0.000224339	0.215623	0.784152	1.002e-11	NK
GRAN%MYELOID	DICE	NK_CD16POS	RP11-797H7.3	7:64891630	7:65116937_GATGAA_G	682	0.00136545	0.000562322	0.166868	0.0679569	0.763247	1.191e-09	NK
GRAN%MYELOID	DICE	NK_CD16POS	ABO	9:136142185	9:136129647_G_A	1648	1.03151e-08	2.18658e-09	0.230052	0.0480442	0.721904	4.348e-14	NK
GRAN%MYELOID	DICE	NK_CD16POS	RP11-797H7.3	7:64891630	7:64529777_G_A	1065	0.00119812	0.00153145	0.126902	0.161498	0.70887	9.282e-08	NK
GRAN%MYELOID	DICE	NK_CD16POS	KLRC2	12:10600368	12:10581591_A_G	1935	1.18915e-13	7.21901e-14	0.235664	0.142443	0.621892	1.39e-18	NK
GRAN%MYELOID	DICE	NK_CD16POS	PIM1	6:37002182	6:37026955_A_ATAAG	1619	0.0112826	0.0111066	0.193494	0.189881	0.594236	3.026e-08	NK
GRAN%MYELOID	DICE	NK_CD16POS	TSTD1	1:161023353	1:161013121_C_T	1395	6.60056e-06	3.62787e-05	0.0629636	0.345476	0.591517	1.519e-10	NK
GRAN%MYELOID	DICE	NK_CD16POS	KLRK1	12:10600368	12:10581591_A_G	1935	1.08978e-13	1.16793e-13	0.215971	0.230906	0.553124	1.39e-18	NK
GRAN%MYELOID	DICE	NONCLASSICAL_MONOCYTES	LSP1	11:1874221	11:1874221_C_T	2477	6.09925e-14	5.70599e-08	1.07109e-09	2.02791e-06	0.999998	1.542e-11	Mono
GRAN%MYELOID	DICE	NONCLASSICAL_MONOCYTES	KDELR2	7:6524843	7:6502367_T_C	1022	6.012e-47	1.14935e-45	5.28719e-05	1.08497e-05	0.999936	2.311e-50	Mono
GRAN%MYELOID	DICE	NONCLASSICAL_MONOCYTES	CERKL	2:182324186	2:182324186_CTT_C	1458	4.76605e-149	1.21449e-146	2.07139e-05	0.00428265	0.995697	1.76e-151	Mono
GRAN%MYELOID	DICE	NONCLASSICAL_MONOCYTES	PPP2R5A	1:212422567	1:212422567_C_A	1464	3.28909e-08	9.57463e-07	0.000215534	0.00527975	0.994504	2.125e-10	Mono
GRAN%MYELOID	DICE	NONCLASSICAL_MONOCYTES	C3AR1	12:8208901	12:8208244_C_T	1369	3.90629e-08	1.44024e-05	2.23261e-05	0.00723884	0.992724	3.524e-09	Mono
GRAN%MYELOID	DICE	NONCLASSICAL_MONOCYTES	ITGA4	2:182324186	2:182324186_CTT_C	1458	9.95539e-152	2.04712e-146	4.32674e-08	0.00790496	0.992095	1.76e-151	Mono
GRAN%MYELOID	DICE	NONCLASSICAL_MONOCYTES	LPAR2	19:19721061	19:19717733_A_G	1369	2.59776e-05	9.46173e-05	0.00483701	0.0166393	0.978403	1.715e-08	Mono
GRAN%MYELOID	DICE	NONCLASSICAL_MONOCYTES	TNNI2	11:1874221	11:1874221_C_T	2477	9.74741e-07	3.57233e-07	0.0171174	0.00529576	0.977586	1.542e-11	Mono
GRAN%MYELOID	DICE	NONCLASSICAL_MONOCYTES	NDFIP1	5:141539339	5:141539339_C_A	1415	1.9732e-07	1.24084e-06	0.00337224	0.0202298	0.976396	4.268e-11	Mono
GRAN%MYELOID	DICE	NONCLASSICAL_MONOCYTES	USF1	1:161014727	1:161013121_C_T	1395	1.60777e-06	1.15694e-06	0.0153367	0.0100616	0.974599	1.519e-10	Mono
GRAN%MYELOID	DICE	NONCLASSICAL_MONOCYTES	CCDC125	5:68592923	5:68592923_C_T	869	2.07216e-09	3.30057e-08	0.00181915	0.0280055	0.970175	3.002e-12	Mono
GRAN%MYELOID	DICE	NONCLASSICAL_MONOCYTES	GPR27	3:71824685	3:71771215_T_TG	1351	4.37489e-05	2.85928e-05	0.0254218	0.015656	0.95885	1.131e-11	Mono
GRAN%MYELOID	DICE	NONCLASSICAL_MONOCYTES	PROK2	3:71824685	3:71771215_T_TG	1351	4.68238e-05	2.89888e-05	0.0272086	0.0158881	0.956827	1.131e-11	Mono
GRAN%MYELOID	DICE	NONCLASSICAL_MONOCYTES	LYZ	12:69732105	12:69744014_C_A	1641	2.04654e-21	3.62772e-07	2.53536e-16	0.043986	0.956014	1.003e-31	Mono
GRAN%MYELOID	DICE	NONCLASSICAL_MONOCYTES	RP1-29C18.10	22:50013402	22:50013402_G_T	2248	9.09157e-05	0.000185794	0.0160358	0.0318185	0.951869	1.306e-08	Mono
GRAN%MYELOID	DICE	NONCLASSICAL_MONOCYTES	SLC25A24	1:108744934	1:108744934_G_A	1272	2.29845e-05	8.66231e-06	0.037735	0.0132725	0.948961	3.421e-10	Mono
GRAN%MYELOID	DICE	NONCLASSICAL_MONOCYTES	NEK6	9:126985858	9:127009395_C_T	1179	3.48994e-11	2.52373e-11	0.0303798	0.0210204	0.9486	2.723e-15	Mono
GRAN%MYELOID	DICE	NONCLASSICAL_MONOCYTES	OSER1	20:42838550	20:42839620_A_G	1101	1.46959e-15	3.55695e-16	0.0527885	0.0118414	0.93537	2.157e-20	Mono
GRAN%MYELOID	DICE	NONCLASSICAL_MONOCYTES	CD52	1:26631927	1:26577985_G_A	1261	3.13359e-13	1.45222e-07	1.46858e-07	0.0671264	0.932873	1.183e-11	Mono
GRAN%MYELOID	DICE	NONCLASSICAL_MONOCYTES	SH3BGRL3	1:26631927	1:26577985_G_A	1261	1.06673e-08	1.54574e-07	0.00499927	0.0715185	0.923482	1.183e-11	Mono
GRAN%MYELOID	DICE	NONCLASSICAL_MONOCYTES	FADS2	11:61581656	11:61580635_C_T	1230	4.99638e-16	1.11918e-12	4.40541e-05	0.0977782	0.902178	1.508e-17	Mono
GRAN%MYELOID	DICE	NONCLASSICAL_MONOCYTES	FADS1	11:61581656	11:61580635_C_T	1230	9.19559e-14	1.11951e-12	0.00810794	0.0978158	0.894076	1.508e-17	Mono
GRAN%MYELOID	DICE	NONCLASSICAL_MONOCYTES	LPAR1	9:113945067	9:113912553_A_G	1625	1.81215e-205	1.56353e-204	0.0130187	0.11145	0.875531	1.34e-219	Mono
GRAN%MYELOID	DICE	NONCLASSICAL_MONOCYTES	MARK3	14:103847274	14:103841352_CTT_C	810	1.17459e-25	1.59662e-26	0.111898	0.0143365	0.873765	5.87e-31	Mono
GRAN%MYELOID	DICE	NONCLASSICAL_MONOCYTES	MED13L	12:116839021	12:116839021_C_T	1065	0.000770274	0.000143349	0.122547	0.0219516	0.854587	6.741e-09	Mono
GRAN%MYELOID	DICE	NONCLASSICAL_MONOCYTES	NECAP1	12:8206167	12:8208244_C_T	1369	0.000228078	4.78893e-05	0.130356	0.0265279	0.84284	3.524e-09	Mono
GRAN%MYELOID	DICE	NONCLASSICAL_MONOCYTES	MYBPC3	11:47902883	11:47799230_A_AT	974	1.60124e-05	0.000153531	0.0206097	0.196828	0.782392	1.123e-09	Mono
GRAN%MYELOID	DICE	NONCLASSICAL_MONOCYTES	EIF4E3	3:71824685	3:71771215_T_TG	1351	0.000343544	0.000110935	0.199628	0.0637267	0.73619	1.131e-11	Mono
GRAN%MYELOID	DICE	NONCLASSICAL_MONOCYTES	SUZ12P	17:29166302	17:29168078_A_C	930	5.66114e-05	6.59566e-05	0.128513	0.149005	0.722359	1.069e-09	Mono
GRAN%MYELOID	DICE	NONCLASSICAL_MONOCYTES	2024-03-07	2:160548219	2:160518289_CT_C	1818	2.96e-21	3.18381e-21	0.138415	0.148167	0.713418	6.136e-26	Mono
GRAN%MYELOID	DICE	NONCLASSICAL_MONOCYTES	TRIM37	17:56585314	17:57035707_G_C	667	1.96473e-17	1.59741e-16	0.0316917	0.256957	0.711352	2.657e-39	Mono
GRAN%MYELOID	DICE	NONCLASSICAL_MONOCYTES	MCL1	1:150584103	1:150584103_G_T	884	7.37393e-45	8.85178e-46	0.264178	0.0310075	0.704815	3.73e-51	Mono
GRAN%MYELOID	DICE	NONCLASSICAL_MONOCYTES	CMKLR1	12:108727004	12:108720446_T_C	1578	1.56269e-06	4.45881e-07	0.230786	0.0651457	0.704066	5.916e-12	Mono
GRAN%MYELOID	DICE	NONCLASSICAL_MONOCYTES	CD52	1:26631927	1:27104612_T_C	832	2.23106e-13	1.05565e-07	6.82592e-07	0.322298	0.677701	1.608e-12	Mono
GRAN%MYELOID	DICE	NONCLASSICAL_MONOCYTES	SH3BGRL3	1:26631927	1:27104612_T_C	832	7.59981e-09	1.04684e-07	0.0232516	0.319624	0.657124	1.608e-12	Mono
GRAN%MYELOID	DICE	NONCLASSICAL_MONOCYTES	IFITM3	11:306920	11:306920_T_A	1300	5.56512e-46	1.51415e-46	0.27098	0.0730717	0.655948	4.468e-52	Mono
GRAN%MYELOID	DICE	NONCLASSICAL_MONOCYTES	SMPD2	6:109705431	6:109703683_G_C	1665	2.84137e-07	6.51714e-07	0.105424	0.241152	0.653423	1.002e-11	Mono
GRAN%MYELOID	DICE	NONCLASSICAL_MONOCYTES	UBXN11	1:26631927	1:26577985_G_A	1261	5.34148e-07	2.24574e-07	0.250331	0.104603	0.645065	1.183e-11	Mono
GRAN%MYELOID	DICE	NONCLASSICAL_MONOCYTES	CARD9	9:139272502	9:139272502_T_C	1103	1.13819e-07	1.89864e-07	0.159533	0.265544	0.574924	3.901e-13	Mono
GRAN%MYELOID	DICE	NONCLASSICAL_MONOCYTES	MED24	17:38163567	17:38163567_G_A	715	1.04302e-126	1.77083e-127	0.369952	0.062242	0.567806	2.34e-132	Mono
GRAN%MYELOID	DICE	NONCLASSICAL_MONOCYTES	MS4A14	11:60168927	11:60096654_C_T	1453	9.78784e-11	0.0461561	8.83312e-10	0.416001	0.537843	8.449e-08	Mono
GRAN%MYELOID	DICE	NONCLASSICAL_MONOCYTES	HEATR6	17:57885709	17:57885709_C_T	604	4.22125e-10	7.70461e-11	0.409503	0.0742261	0.516271	5.159e-15	Mono
GRAN%MYELOID	DICE	TFH	IFITM3	11:306920	11:306920_T_A	1300	5.5111e-49	2.45653e-47	0.000268349	0.0109727	0.988759	4.468e-52	CD4.T
GRAN%MYELOID	DICE	TFH	FADS1	11:61567753	11:61580635_C_T	1230	6.12909e-19	1.68582e-13	5.40414e-08	0.0138781	0.986122	1.508e-17	CD4.T
GRAN%MYELOID	DICE	TFH	FADS2	11:61580635	11:61580635_C_T	1230	3.02375e-17	5.28104e-13	2.6661e-06	0.0456097	0.954388	1.508e-17	CD4.T
GRAN%MYELOID	DICE	TFH	CCDC125	5:68592923	5:68592923_C_T	869	2.80736e-08	3.56049e-08	0.0246458	0.0303125	0.945042	3.002e-12	CD4.T
GRAN%MYELOID	DICE	TFH	KDELR2	7:6524843	7:6502367_T_C	1022	5.84104e-44	1.23186e-44	0.0513685	0.00989473	0.938737	2.311e-50	CD4.T
GRAN%MYELOID	DICE	TFH	ZNF354A	5:178121755	5:178121755_C_T	2430	0.000380062	0.000162763	0.0741353	0.0308543	0.894468	6.297e-09	CD4.T
GRAN%MYELOID	DICE	TFH	NDFIP1	5:141539339	5:141539339_C_A	1415	3.21217e-06	3.40068e-06	0.0548967	0.0572306	0.887866	4.268e-11	CD4.T
GRAN%MYELOID	DICE	TFH	BCL7B	7:73037366	7:73056750_T_C	688	4.06966e-06	4.97476e-06	0.0508984	0.0613305	0.887762	4.129e-11	CD4.T
GRAN%MYELOID	DICE	TFH	C22orf34	22:50013402	22:50013402_G_T	2248	1.61844e-07	0.000822011	2.85462e-05	0.144132	0.855018	1.306e-08	CD4.T
GRAN%MYELOID	DICE	TFH	FADS3	11:61580635	11:61580635_C_T	1230	1.55147e-12	6.82073e-13	0.136796	0.0593359	0.803868	1.508e-17	CD4.T
GRAN%MYELOID	DICE	TFH	ABO	9:136131315	9:136129647_G_A	1648	7.17395e-09	1.76212e-09	0.159997	0.038498	0.801505	4.348e-14	CD4.T
GRAN%MYELOID	DICE	TFH	MYRF	11:61580635	11:61580635_C_T	1230	1.69676e-12	6.69929e-13	0.149607	0.058277	0.792116	1.508e-17	CD4.T
GRAN%MYELOID	DICE	TFH	MICAL1	6:109705431	6:109703683_G_C	1665	6.13569e-08	5.4986e-07	0.0227653	0.203241	0.773993	1.002e-11	CD4.T
GRAN%MYELOID	DICE	TFH	SMIM8	6:87990625	6:88338752_T_C	1538	2.56124e-09	6.60979e-09	0.065579	0.168474	0.765947	9.535e-11	CD4.T
GRAN%MYELOID	DICE	TFH	SMIM8	6:87990625	6:87837958_TATG_T	1335	2.68232e-09	6.47886e-09	0.0708088	0.170272	0.758919	1.045e-13	CD4.T
GRAN%MYELOID	DICE	TFH	C1QTNF4	11:47902883	11:47799230_A_AT	974	8.23198e-05	0.000120073	0.105954	0.153807	0.740036	1.123e-09	CD4.T
GRAN%MYELOID	DICE	TFH	TMEM258	11:61581656	11:61580635_C_T	1230	1.76927e-12	1.2393e-12	0.156	0.108536	0.735464	1.508e-17	CD4.T
GRAN%MYELOID	DICE	TFH	MTUS2	13:28615835	13:28604007_T_C	400	9.09734e-07	1.27962e-07	0.242419	0.0333742	0.724205	1.58e-136	CD4.T
GRAN%MYELOID	DICE	TFH	RP11-393I2.4	6:87884007	6:88338752_T_C	1538	1.84077e-09	9.00967e-09	0.0471318	0.229964	0.722904	9.535e-11	CD4.T
GRAN%MYELOID	DICE	TFH	RP11-393I2.4	6:87884007	6:87837958_TATG_T	1335	1.95145e-09	8.74102e-09	0.0515151	0.23003	0.718454	1.045e-13	CD4.T
GRAN%MYELOID	DICE	TFH	HEATR6	17:57885709	17:57885709_C_T	604	1.34648e-10	1.62163e-10	0.130622	0.156601	0.712777	5.159e-15	CD4.T
GRAN%MYELOID	DICE	TFH	DOCK8	9:307266	9:305428_T_G	1493	0.000388691	0.000128792	0.222251	0.0729383	0.704293	1.79e-09	CD4.T
GRAN%MYELOID	DICE	TFH	YJEFN3	19:19743730	19:19717733_A_G	1369	0.00129955	0.000506836	0.241975	0.09371	0.662509	1.715e-08	CD4.T
GRAN%MYELOID	DICE	TFH	WDR45B	17:80571060	17:80242150_T_C	1533	0.00244805	0.0384391	0.0231487	0.362906	0.573059	1.667e-08	CD4.T
GRAN%MYELOID	DICE	TFH	SLC25A24	1:108744934	1:108744934_G_A	1272	0.000156988	0.000109908	0.257737	0.17988	0.562116	3.421e-10	CD4.T
GRAN%MYELOID	DICE	TH1	KDELR2	7:6524843	7:6502367_T_C	1022	2.36147e-45	1.41543e-45	0.00207677	0.00024711	0.997676	2.311e-50	CD4.T
GRAN%MYELOID	DICE	TH1	FADS1	11:61580635	11:61580635_C_T	1230	1.16391e-17	1.64094e-13	1.02625e-06	0.013482	0.986517	1.508e-17	CD4.T
GRAN%MYELOID	DICE	TH1	SLC25A24	1:108744934	1:108744934_G_A	1272	9.12408e-06	5.39209e-06	0.0149795	0.00787537	0.977131	3.421e-10	CD4.T
GRAN%MYELOID	DICE	TH1	RP1-29C18.10	22:50013402	22:50013402_G_T	2248	2.064e-05	0.00015274	0.00364049	0.0259701	0.970216	1.306e-08	CD4.T
GRAN%MYELOID	DICE	TH1	ABO	9:136142185	9:136129647_G_A	1648	1.04314e-09	8.9651e-10	0.0232646	0.0190367	0.957699	4.348e-14	CD4.T
GRAN%MYELOID	DICE	TH1	FADS2	11:61580635	11:61580635_C_T	1230	1.28988e-14	8.55669e-13	0.00113732	0.0745217	0.924341	1.508e-17	CD4.T
GRAN%MYELOID	DICE	TH1	GSDMB	17:38072727	17:37579383_G_A	559	9.46289e-46	1.14134e-42	8.83227e-05	0.105633	0.894278	1.176e-16	CD4.T
GRAN%MYELOID	DICE	TH1	C22orf34	22:50013402	22:50013402_G_T	2248	5.51535e-08	0.000642641	9.728e-06	0.112462	0.886885	1.306e-08	CD4.T
GRAN%MYELOID	DICE	TH1	MYRF	11:61580635	11:61580635_C_T	1230	6.78357e-13	9.55718e-13	0.0598121	0.0834109	0.856777	1.508e-17	CD4.T
GRAN%MYELOID	DICE	TH1	MICAL1	6:109705431	6:109703683_G_C	1665	5.37775e-08	4.11608e-07	0.0199531	0.151891	0.828155	1.002e-11	CD4.T
GRAN%MYELOID	DICE	TH1	ORMDL3	17:38072727	17:37579383_G_A	559	3.78988e-45	1.95775e-42	0.000353732	0.18191	0.817736	1.176e-16	CD4.T
GRAN%MYELOID	DICE	TH1	YJEFN3	19:19717733	19:19717733_A_G	1369	0.000708526	0.000278729	0.131927	0.0510831	0.816002	1.715e-08	CD4.T
GRAN%MYELOID	DICE	TH1	IFITM3	11:307696	11:306920_T_A	1300	3.26487e-46	6.54305e-47	0.158975	0.0310498	0.809975	4.468e-52	CD4.T
GRAN%MYELOID	DICE	TH1	CCDC125	5:68606611	5:68592923_C_T	869	1.63594e-07	5.98266e-08	0.14362	0.0517171	0.804663	3.002e-12	CD4.T
GRAN%MYELOID	DICE	TH1	RP11-165F24.3	9:305428	9:305428_T_G	1493	0.000391054	0.000117622	0.223602	0.0665464	0.709342	1.79e-09	CD4.T
GRAN%MYELOID	DICE	TH1	YEATS4	12:69732105	12:69744014_C_A	1641	2.34452e-07	3.27785e-06	0.0290452	0.405511	0.56544	1.003e-31	CD4.T
GRAN%MYELOID	DICE	TH1-17	KDELR2	7:6524843	7:6502367_T_C	1022	1.43031e-46	1.16757e-45	0.000125787	2.69628e-05	0.999847	2.311e-50	CD4.T
GRAN%MYELOID	DICE	TH1-17	ABO	9:136131315	9:136129647_G_A	1648	3.99755e-10	4.61028e-10	0.00891551	0.00930026	0.981784	4.348e-14	CD4.T
GRAN%MYELOID	DICE	TH1-17	CCDC125	5:68592923	5:68592923_C_T	869	7.45222e-12	2.80849e-08	6.54231e-06	0.0236794	0.976314	3.002e-12	CD4.T
GRAN%MYELOID	DICE	TH1-17	IFITM3	11:307696	11:306920_T_A	1300	3.54754e-47	3.69098e-47	0.0172739	0.0170066	0.965719	4.468e-52	CD4.T
GRAN%MYELOID	DICE	TH1-17	C22orf34	22:50013402	22:50013402_G_T	2248	8.55147e-08	0.000291724	1.50831e-05	0.0505053	0.949188	1.306e-08	CD4.T
GRAN%MYELOID	DICE	TH1-17	SLC25A24	1:108743059	1:108744934_G_A	1272	2.52195e-05	6.29176e-06	0.0414044	0.00938037	0.949184	3.421e-10	CD4.T
GRAN%MYELOID	DICE	TH1-17	ORMDL3	17:38072727	17:37579383_G_A	559	3.77692e-46	5.94168e-43	3.52522e-05	0.0545117	0.945453	1.176e-16	CD4.T
GRAN%MYELOID	DICE	TH1-17	GSDMB	17:38072727	17:37579383_G_A	559	9.88552e-45	7.71051e-43	0.000922673	0.0710386	0.928039	1.176e-16	CD4.T
GRAN%MYELOID	DICE	TH1-17	NDFIP1	5:141539339	5:141539339_C_A	1415	1.58525e-06	3.73061e-06	0.0270924	0.062847	0.910055	4.268e-11	CD4.T
GRAN%MYELOID	DICE	TH1-17	FADS2	11:61580635	11:61580635_C_T	1230	3.21516e-13	7.67712e-13	0.0283487	0.0667859	0.904865	1.508e-17	CD4.T
GRAN%MYELOID	DICE	TH1-17	FADS1	11:61589481	11:61580635_C_T	1230	1.04271e-15	1.09905e-12	9.1938e-05	0.096002	0.903906	1.508e-17	CD4.T
GRAN%MYELOID	DICE	TH1-17	CD52	1:26631927	1:26577985_G_A	1261	1.53832e-07	2.51849e-07	0.0720944	0.11722	0.810686	1.183e-11	CD4.T
GRAN%MYELOID	DICE	TH1-17	ZNF354A	5:178121755	5:178121755_C_T	2430	0.000582246	0.000404456	0.113574	0.0780864	0.807353	6.297e-09	CD4.T
GRAN%MYELOID	DICE	TH1-17	PROK2	3:71824685	3:71771215_T_TG	1351	0.000291214	5.65502e-05	0.16922	0.0320621	0.79837	1.131e-11	CD4.T
GRAN%MYELOID	DICE	TH1-17	CD164	6:109705431	6:109703683_G_C	1665	2.30082e-09	5.53488e-07	0.000853675	0.204566	0.794579	1.002e-11	CD4.T
GRAN%MYELOID	DICE	TH1-17	RP11-165F24.3	9:305428	9:305428_T_G	1493	0.000260152	0.00011132	0.148754	0.0628639	0.788011	1.79e-09	CD4.T
GRAN%MYELOID	DICE	TH1-17	RP11-393I2.4	6:87990679	6:88338752_T_C	1538	2.0459e-09	6.88776e-09	0.052384	0.175585	0.772031	9.535e-11	CD4.T
GRAN%MYELOID	DICE	TH1-17	RP11-393I2.4	6:87990679	6:87837958_TATG_T	1335	2.04166e-09	6.74215e-09	0.0538966	0.177213	0.768891	1.045e-13	CD4.T
GRAN%MYELOID	DICE	TH1-17	RP11-228B15.4	9:130536717	9:130526605_A_G	918	3.89163e-05	5.07631e-06	0.215678	0.0273765	0.756902	8.132e-11	CD4.T
GRAN%MYELOID	DICE	TH1-17	TRIM37	17:56585314	17:57035707_G_C	667	8.71056e-18	1.42685e-16	0.0140504	0.229399	0.756551	2.657e-39	CD4.T
GRAN%MYELOID	DICE	TH1-17	RP11-460N20.5	7:64893686	7:64529777_G_A	1065	0.00128656	0.00130041	0.13627	0.137012	0.724131	9.282e-08	CD4.T
GRAN%MYELOID	DICE	TH1-17	MICAL1	6:109705431	6:109703683_G_C	1665	3.16894e-07	5.30862e-07	0.117577	0.19628	0.686142	1.002e-11	CD4.T
GRAN%MYELOID	DICE	TH1-17	RP11-460N20.5	7:64893686	7:65116937_GATGAA_G	1050	0.00119836	0.000999178	0.177856	0.147621	0.672326	1.191e-09	CD4.T
GRAN%MYELOID	DICE	TH1-17	NR1H3	11:47836062	11:47799230_A_AT	910	0.000228383	7.92289e-05	0.293943	0.101368	0.604382	1.123e-09	CD4.T
GRAN%MYELOID	DICE	TH1-17	HEATR6	17:57885709	17:57885709_C_T	604	1.30202e-10	2.88718e-10	0.126309	0.279491	0.594199	5.159e-15	CD4.T
GRAN%MYELOID	DICE	TH1-17	RP11-326C3.11	11:306920	11:306920_T_A	1300	1.335e-46	8.04551e-46	0.0650048	0.391213	0.543783	4.468e-52	CD4.T
GRAN%MYELOID	DICE	TH1-17	DOCK8	9:307266	9:305428_T_G	1493	0.000642327	0.000202853	0.367279	0.115474	0.516402	1.79e-09	CD4.T
GRAN%MYELOID	DICE	TH1-17	LPAR2	19:19717733	19:19717733_A_G	1369	0.00211038	0.000545301	0.392952	0.101031	0.503361	1.715e-08	CD4.T
GRAN%MYELOID	DICE	TH17	KDELR2	7:6524843	7:6502367_T_C	1022	1.6188e-47	1.141e-45	1.42363e-05	3.46206e-06	0.999982	2.311e-50	CD4.T
GRAN%MYELOID	DICE	TH17	IFITM3	11:307696	11:306920_T_A	1300	7.79764e-48	3.5535e-47	0.00379687	0.016323	0.97988	4.468e-52	CD4.T
GRAN%MYELOID	DICE	TH17	PROK2	3:71824685	3:71771215_T_TG	1351	3.87012e-05	2.61906e-05	0.0224887	0.0142558	0.963191	1.131e-11	CD4.T
GRAN%MYELOID	DICE	TH17	CCDC125	5:68590400	5:68592923_C_T	869	8.39478e-09	3.49562e-08	0.00736977	0.0297251	0.962905	3.002e-12	CD4.T
GRAN%MYELOID	DICE	TH17	FADS1	11:61589481	11:61580635_C_T	1230	1.17502e-19	4.45065e-13	1.03604e-08	0.0382806	0.961719	1.508e-17	CD4.T
GRAN%MYELOID	DICE	TH17	C22orf34	22:50013402	22:50013402_G_T	2248	4.75846e-11	0.000236017	8.393e-09	0.0406696	0.959094	1.306e-08	CD4.T
GRAN%MYELOID	DICE	TH17	RP1-29C18.8	22:50013402	22:50013402_G_T	2248	0.00010344	0.000259976	0.0182449	0.0449183	0.936473	1.306e-08	CD4.T
GRAN%MYELOID	DICE	TH17	GSDMB	17:38072727	17:37579383_G_A	559	1.98362e-46	9.74836e-43	1.85143e-05	0.0900772	0.909904	1.176e-16	CD4.T
GRAN%MYELOID	DICE	TH17	FADS2	11:61597972	11:61580635_C_T	1230	1.24063e-15	1.46691e-12	0.000109389	0.128469	0.871421	1.508e-17	CD4.T
GRAN%MYELOID	DICE	TH17	RP1-29C18.10	22:50013402	22:50013402_G_T	2248	0.000422305	0.000371606	0.0744863	0.064684	0.860036	1.306e-08	CD4.T
GRAN%MYELOID	DICE	TH17	CD52	1:26631927	1:26577985_G_A	1261	3.30262e-08	2.83044e-07	0.0154779	0.131797	0.852724	1.183e-11	CD4.T
GRAN%MYELOID	DICE	TH17	ABO	9:136142185	9:136129647_G_A	1648	6.01251e-09	1.40958e-09	0.134094	0.0306018	0.835305	4.348e-14	CD4.T
GRAN%MYELOID	DICE	TH17	GMIP	19:19717733	19:19717733_A_G	1369	0.000743909	0.000213148	0.138515	0.0388665	0.821661	1.715e-08	CD4.T
GRAN%MYELOID	DICE	TH17	ZNF354A	5:178121755	5:178121755_C_T	2430	0.000608436	0.000403108	0.118682	0.0778282	0.802478	6.297e-09	CD4.T
GRAN%MYELOID	DICE	TH17	YJEFN3	19:19717733	19:19717733_A_G	1369	0.000854873	0.000206161	0.159177	0.0375848	0.802177	1.715e-08	CD4.T
GRAN%MYELOID	DICE	TH17	NDFIP1	5:141539339	5:141539339_C_A	1415	9.24449e-06	4.01541e-06	0.157991	0.0678502	0.774146	4.268e-11	CD4.T
GRAN%MYELOID	DICE	TH17	ORMDL3	17:38072727	17:37579383_G_A	559	3.44325e-46	2.78103e-42	3.21379e-05	0.258829	0.741139	1.176e-16	CD4.T
GRAN%MYELOID	DICE	TH17	RP11-393I2.4	6:87904085	6:87837958_TATG_T	1335	3.07519e-09	6.94013e-09	0.08118	0.182472	0.736348	1.045e-13	CD4.T
GRAN%MYELOID	DICE	TH17	SLC25A24	1:108744934	1:108744934_G_A	1272	0.000140934	2.44895e-05	0.23138	0.0394768	0.728978	3.421e-10	CD4.T
GRAN%MYELOID	DICE	TH17	MICAL1	6:109705431	6:109703683_G_C	1665	3.08546e-07	5.39187e-07	0.11448	0.199369	0.686151	1.002e-11	CD4.T
GRAN%MYELOID	DICE	TH17	NINJ2	12:751514	12:751514_A_G	1475	0.000262857	0.000214814	0.175077	0.142396	0.68205	6.391e-10	CD4.T
GRAN%MYELOID	DICE	TH17	STX10	19:13229501	19:13134501_A_T	887	0.0126254	0.00132809	0.287623	0.0295868	0.668837	2.143e-10	CD4.T
GRAN%MYELOID	DICE	TH17	BCL7B	7:73043101	7:73056750_T_C	688	1.68489e-05	1.10223e-05	0.210725	0.137202	0.652045	4.129e-11	CD4.T
GRAN%MYELOID	DICE	TH17	SMIM8	6:87990625	6:88338752_T_C	1538	6.27987e-09	7.6421e-09	0.160792	0.195027	0.644181	9.535e-11	CD4.T
GRAN%MYELOID	DICE	TH17	SMPD2	6:109705431	6:109703683_G_C	1665	1.03992e-07	8.65915e-07	0.0385841	0.32064	0.640775	1.002e-11	CD4.T
GRAN%MYELOID	DICE	TH17	SMIM8	6:87990625	6:87837958_TATG_T	1335	6.35052e-09	7.41109e-09	0.167643	0.195003	0.637353	1.045e-13	CD4.T
GRAN%MYELOID	DICE	TH17	TRIM37	17:56585314	17:57035707_G_C	667	1.55026e-17	2.44624e-16	0.0250062	0.394005	0.580989	2.657e-39	CD4.T
GRAN%MYELOID	DICE	TH17	ISYNA1	19:18512932	19:18513594_T_C	1130	7.71286e-22	2.35698e-22	0.328073	0.0996842	0.572243	6.801e-30	CD4.T
GRAN%MYELOID	DICE	TH17	CD52	1:26631927	1:27104612_T_C	832	2.08608e-08	1.25415e-07	0.0638237	0.383154	0.553022	1.608e-12	CD4.T
GRAN%MYELOID	DICE	TH17	ADAL	15:43628642	15:43840159_C_T	433	0.0783236	0.110878	0.126652	0.178789	0.505358	2.877e-08	CD4.T
GRAN%MYELOID	DICE	TH2	KDELR2	7:6524843	7:6502367_T_C	1022	2.04367e-47	1.14093e-45	1.79728e-05	3.3988e-06	0.999979	2.311e-50	CD4.T
GRAN%MYELOID	DICE	TH2	ABO	9:136142185	9:136129647_G_A	1648	3.99215e-10	5.18078e-10	0.00890347	0.0105739	0.980523	4.348e-14	CD4.T
GRAN%MYELOID	DICE	TH2	IFITM3	11:307696	11:306920_T_A	1300	3.24978e-48	4.35088e-47	0.0015824	0.0202073	0.97821	4.468e-52	CD4.T
GRAN%MYELOID	DICE	TH2	RP1-29C18.10	22:50018639	22:50013402_G_T	2248	8.33337e-07	0.000137036	0.000146984	0.0231939	0.976521	1.306e-08	CD4.T
GRAN%MYELOID	DICE	TH2	SLC25A24	1:108743059	1:108744934_G_A	1272	1.38084e-05	3.99022e-06	0.02267	0.00557924	0.971733	3.421e-10	CD4.T
GRAN%MYELOID	DICE	TH2	FADS1	11:61567753	11:61580635_C_T	1230	7.72793e-19	4.03556e-13	6.81388e-08	0.034617	0.965383	1.508e-17	CD4.T
GRAN%MYELOID	DICE	TH2	CCDC125	5:68606611	5:68592923_C_T	869	2.95165e-09	4.47953e-08	0.00259125	0.0383667	0.959042	3.002e-12	CD4.T
GRAN%MYELOID	DICE	TH2	MED24	17:38163567	17:38163567_G_A	715	5.87952e-128	1.11306e-127	0.0208542	0.0385386	0.940607	2.34e-132	CD4.T
GRAN%MYELOID	DICE	TH2	C1QTNF4	11:47902883	11:47799230_A_AT	974	1.3091e-05	6.7647e-05	0.0168495	0.086172	0.896898	1.123e-09	CD4.T
GRAN%MYELOID	DICE	TH2	FADS2	11:61580635	11:61580635_C_T	1230	4.55235e-15	1.59576e-12	0.00040139	0.139842	0.859757	1.508e-17	CD4.T
GRAN%MYELOID	DICE	TH2	NDFIP1	5:141539339	5:141539339_C_A	1415	6.29263e-06	4.07975e-06	0.107543	0.0689004	0.823547	4.268e-11	CD4.T
GRAN%MYELOID	DICE	TH2	C22orf34	22:50013402	22:50013402_G_T	2248	2.50091e-08	0.00101265	4.41112e-06	0.17779	0.821193	1.306e-08	CD4.T
GRAN%MYELOID	DICE	TH2	MYRF	11:61580635	11:61580635_C_T	1230	1.07508e-12	1.27344e-12	0.0947921	0.111488	0.79372	1.508e-17	CD4.T
GRAN%MYELOID	DICE	TH2	DOCK8	9:305642	9:305428_T_G	1493	0.000114033	0.000255589	0.0652036	0.145356	0.789071	1.79e-09	CD4.T
GRAN%MYELOID	DICE	TH2	ZNF354A	5:178121755	5:178121755_C_T	2430	0.000476577	0.00064633	0.0929617	0.125293	0.780622	6.297e-09	CD4.T
GRAN%MYELOID	DICE	TH2	MICAL1	6:109705431	6:109703683_G_C	1665	1.24582e-07	5.80756e-07	0.0462237	0.214739	0.739037	1.002e-11	CD4.T
GRAN%MYELOID	DICE	TH2	RP11-326C3.11	11:306920	11:306920_T_A	1300	1.36095e-47	6.1607e-46	0.00662683	0.299286	0.694087	4.468e-52	CD4.T
GRAN%MYELOID	DICE	TH2	TRIM37	17:56585314	17:57035707_G_C	667	4.9841e-17	1.41274e-16	0.0803952	0.227187	0.692417	2.657e-39	CD4.T
GRAN%MYELOID	DICE	TH2	SMIM8	6:87990679	6:88338752_T_C	1538	4.16394e-09	8.14631e-09	0.106615	0.207896	0.685489	9.535e-11	CD4.T
GRAN%MYELOID	DICE	TH2	SMIM8	6:87990679	6:87837958_TATG_T	1335	4.28375e-09	7.67186e-09	0.113084	0.20184	0.685076	1.045e-13	CD4.T
GRAN%MYELOID	DICE	TH2	RP11-393I2.4	6:87890020	6:87837958_TATG_T	1335	5.89894e-09	7.89385e-09	0.155723	0.207748	0.636529	1.045e-13	CD4.T
GRAN%MYELOID	DICE	TH2	CD52	1:26631927	1:26577985_G_A	1261	6.28111e-07	4.15164e-07	0.294367	0.194057	0.511574	1.183e-11	CD4.T
GRAN%MYELOID	DICE	TH2	TMEM258	11:61580635	11:61580635_C_T	1230	4.47334e-12	1.17717e-12	0.394424	0.103291	0.502285	1.508e-17	CD4.T
GRAN%MYELOID	DICE	TREG_MEMORY	KDELR2	7:6524843	7:6502367_T_C	1022	1.05236e-45	1.28485e-45	0.000925491	0.000131006	0.998944	2.311e-50	CD4.T
GRAN%MYELOID	DICE	TREG_MEMORY	ABO	9:136131315	9:136129647_G_A	1648	7.03069e-11	4.00306e-10	0.00156802	0.00793731	0.990495	4.348e-14	CD4.T
GRAN%MYELOID	DICE	TREG_MEMORY	IFITM3	11:307696	11:306920_T_A	1300	2.77924e-47	2.92274e-47	0.0135328	0.0132583	0.973209	4.468e-52	CD4.T
GRAN%MYELOID	DICE	TREG_MEMORY	PROK2	3:71824685	3:71771215_T_TG	1351	3.81942e-05	2.83954e-05	0.0221941	0.015538	0.962201	1.131e-11	CD4.T
GRAN%MYELOID	DICE	TREG_MEMORY	FADS1	11:61580635	11:61580635_C_T	1230	7.09261e-18	5.88569e-13	6.2537e-07	0.0509463	0.949053	1.508e-17	CD4.T
GRAN%MYELOID	DICE	TREG_MEMORY	RP11-326C3.11	11:306920	11:306920_T_A	1300	6.82006e-47	6.4981e-47	0.0332086	0.0307048	0.936087	4.468e-52	CD4.T
GRAN%MYELOID	DICE	TREG_MEMORY	MICAL1	6:109703683	6:109703683_G_C	1665	1.68964e-09	1.8516e-07	0.000626909	0.0677683	0.931605	1.002e-11	CD4.T
GRAN%MYELOID	DICE	TREG_MEMORY	C22orf34	22:50013402	22:50013402_G_T	2248	1.56011e-09	0.000462238	2.75173e-07	0.0806108	0.918927	1.306e-08	CD4.T
GRAN%MYELOID	DICE	TREG_MEMORY	NDFIP1	5:141539339	5:141539339_C_A	1415	1.05984e-06	3.86548e-06	0.0181129	0.0651452	0.916737	4.268e-11	CD4.T
GRAN%MYELOID	DICE	TREG_MEMORY	RP1-29C18.10	22:50013402	22:50013402_G_T	2248	2.52394e-07	0.000518013	4.45174e-05	0.0904585	0.908979	1.306e-08	CD4.T
GRAN%MYELOID	DICE	TREG_MEMORY	RP1-29C18.8	22:50013402	22:50013402_G_T	2248	1.23776e-05	0.000637419	0.00218317	0.111543	0.885624	1.306e-08	CD4.T
GRAN%MYELOID	DICE	TREG_MEMORY	GMIP	19:19721061	19:19717733_A_G	1369	0.000483584	0.000148388	0.090043	0.0267472	0.882578	1.715e-08	CD4.T
GRAN%MYELOID	DICE	TREG_MEMORY	ORMDL3	17:38072727	17:37579383_G_A	559	4.89726e-44	1.24852e-42	0.0045709	0.115652	0.879777	1.176e-16	CD4.T
GRAN%MYELOID	DICE	TREG_MEMORY	ENG	9:130536717	9:130526605_A_G	918	2.06579e-05	3.21902e-06	0.114488	0.0169716	0.868516	8.132e-11	CD4.T
GRAN%MYELOID	DICE	TREG_MEMORY	C1QTNF4	11:47902883	11:47799230_A_AT	974	6.78554e-06	0.000117309	0.00873371	0.150148	0.840994	1.123e-09	CD4.T
GRAN%MYELOID	DICE	TREG_MEMORY	CD52	1:26631927	1:26577985_G_A	1261	1.02248e-07	2.79515e-07	0.047919	0.130174	0.821906	1.183e-11	CD4.T
GRAN%MYELOID	DICE	TREG_MEMORY	BCL7B	7:73039406	7:73056750_T_C	688	8.21349e-06	6.61416e-06	0.102724	0.0819065	0.815354	4.129e-11	CD4.T
GRAN%MYELOID	DICE	TREG_MEMORY	PNMT	17:38072727	17:37579383_G_A	559	1.27627e-42	9.65989e-43	0.119122	0.0893699	0.791508	1.176e-16	CD4.T
GRAN%MYELOID	DICE	TREG_MEMORY	FADS2	11:61580635	11:61580635_C_T	1230	1.44424e-12	1.07137e-12	0.127341	0.0936861	0.778973	1.508e-17	CD4.T
GRAN%MYELOID	DICE	TREG_MEMORY	MYRF	11:61580635	11:61580635_C_T	1230	1.90879e-12	1.29409e-12	0.168302	0.113384	0.718314	1.508e-17	CD4.T
GRAN%MYELOID	DICE	TREG_MEMORY	CCDC125	5:68606611	5:68592923_C_T	869	3.20619e-07	7.12025e-08	0.281471	0.061852	0.656677	3.002e-12	CD4.T
GRAN%MYELOID	DICE	TREG_MEMORY	RP11-393I2.4	6:87904085	6:88338752_T_C	1538	6.30445e-09	7.67002e-09	0.161422	0.195743	0.642835	9.535e-11	CD4.T
GRAN%MYELOID	DICE	TREG_MEMORY	RP11-393I2.4	6:87904085	6:87837958_TATG_T	1335	6.30397e-09	7.41094e-09	0.166415	0.194998	0.638587	1.045e-13	CD4.T
GRAN%MYELOID	DICE	TREG_MEMORY	RP11-460N20.4	7:64893686	7:64529777_G_A	1065	0.00243128	0.00148806	0.257515	0.15703	0.581536	9.282e-08	CD4.T
GRAN%MYELOID	DICE	TREG_MEMORY	TRIM37	17:56585314	17:57035707_G_C	667	1.65989e-16	9.49817e-17	0.267746	0.152629	0.579625	2.657e-39	CD4.T
GRAN%MYELOID	DICE	TREG_MEMORY	CD52	1:26631927	1:27104612_T_C	832	6.09856e-08	1.02316e-07	0.186586	0.312534	0.500881	1.608e-12	CD4.T
GRAN%MYELOID	DICE	TREG_NAIVE	SLC25A24	1:108743059	1:108744934_G_A	1272	1.3238e-11	1.28299e-06	2.17336e-08	0.00110746	0.998891	3.421e-10	CD4.T
GRAN%MYELOID	DICE	TREG_NAIVE	IFITM3	11:306920	11:306920_T_A	1300	5.67649e-48	1.95908e-47	0.00276403	0.00855058	0.988685	4.468e-52	CD4.T
GRAN%MYELOID	DICE	TREG_NAIVE	ENG	9:130536717	9:130526605_A_G	918	1.98243e-06	1.51845e-06	0.0109868	0.00743383	0.981576	8.132e-11	CD4.T
GRAN%MYELOID	DICE	TREG_NAIVE	FADS1	11:61580635	11:61580635_C_T	1230	1.60684e-15	3.06481e-13	0.000141679	0.0260492	0.973809	1.508e-17	CD4.T
GRAN%MYELOID	DICE	TREG_NAIVE	ABO	9:136131315	9:136129647_G_A	1648	7.95705e-10	5.52489e-10	0.0177462	0.0113509	0.970903	4.348e-14	CD4.T
GRAN%MYELOID	DICE	TREG_NAIVE	CCDC125	5:68592923	5:68592923_C_T	869	3.67136e-09	3.41983e-08	0.00322309	0.029055	0.967722	3.002e-12	CD4.T
GRAN%MYELOID	DICE	TREG_NAIVE	C22orf34	22:50013402	22:50013402_G_T	2248	9.41805e-10	0.000218477	1.66116e-07	0.0375729	0.962208	1.306e-08	CD4.T
GRAN%MYELOID	DICE	TREG_NAIVE	KDELR2	7:6524843	7:6502367_T_C	1022	4.80891e-44	7.37859e-45	0.0422915	0.00553685	0.952172	2.311e-50	CD4.T
GRAN%MYELOID	DICE	TREG_NAIVE	RP1-29C18.10	22:50013402	22:50013402_G_T	2248	1.06203e-05	0.000291694	0.00187321	0.0505018	0.947323	1.306e-08	CD4.T
GRAN%MYELOID	DICE	TREG_NAIVE	NDFIP1	5:141539339	5:141539339_C_A	1415	8.32731e-07	4.0033e-06	0.0142316	0.0674991	0.918265	4.268e-11	CD4.T
GRAN%MYELOID	DICE	TREG_NAIVE	RP11-569G9.7	1:26631927	1:26577985_G_A	1261	1.24267e-08	1.93019e-07	0.00582384	0.0895549	0.904621	1.183e-11	CD4.T
GRAN%MYELOID	DICE	TREG_NAIVE	FADS2	11:61580635	11:61580635_C_T	1230	2.93071e-14	1.33421e-12	0.00258407	0.116759	0.880656	1.508e-17	CD4.T
GRAN%MYELOID	DICE	TREG_NAIVE	CD52	1:26632831	1:26577985_G_A	1261	1.08575e-09	3.52024e-07	0.00050884	0.164142	0.835348	1.183e-11	CD4.T
GRAN%MYELOID	DICE	TREG_NAIVE	TMEM258	11:61580635	11:61580635_C_T	1230	1.46175e-12	6.93247e-13	0.128885	0.0603142	0.8108	1.508e-17	CD4.T
GRAN%MYELOID	DICE	TREG_NAIVE	MICAL1	6:109705431	6:109703683_G_C	1665	3.41213e-08	5.62988e-07	0.01266	0.208107	0.779233	1.002e-11	CD4.T
GRAN%MYELOID	DICE	TREG_NAIVE	RP11-425D10.10	6:109703683	6:109703683_G_C	1665	5.19902e-07	2.7775e-07	0.192899	0.102349	0.704751	1.002e-11	CD4.T
GRAN%MYELOID	DICE	TREG_NAIVE	RP11-393I2.4	6:87890020	6:88338752_T_C	1538	3.52772e-09	9.12547e-09	0.0903251	0.232975	0.676699	9.535e-11	CD4.T
GRAN%MYELOID	DICE	TREG_NAIVE	RP11-393I2.4	6:87890020	6:87837958_TATG_T	1335	3.62109e-09	8.91104e-09	0.0955909	0.234567	0.669842	1.045e-13	CD4.T
GRAN%MYELOID	DICE	TREG_NAIVE	MED24	17:38163567	17:38163567_G_A	715	7.02569e-127	3.15912e-127	0.249195	0.111412	0.639393	2.34e-132	CD4.T
GRAN%MYELOID	DICE	TREG_NAIVE	RP11-569G9.7	1:26631927	1:27104612_T_C	832	8.75789e-09	1.11577e-07	0.0267948	0.340737	0.632468	1.608e-12	CD4.T
GRAN%MYELOID	DICE	TREG_NAIVE	RP11-797H7.3	7:64698500	7:64529777_G_A	1065	0.000647087	0.00291644	0.0685379	0.308283	0.619616	9.282e-08	CD4.T
GRAN%MYELOID	DICE	TREG_NAIVE	CD52	1:26632831	1:27104612_T_C	832	7.7389e-10	1.27109e-07	0.00236772	0.38828	0.609352	1.608e-12	CD4.T
GRAN%MYELOID	DICE	TREG_NAIVE	RP11-576N17.4	4:84151427	4:84151427_T_C	1294	5.00015e-06	1.17462e-06	0.339407	0.0791513	0.581435	1.688e-11	CD4.T
GRAN%MYELOID	DICE	TREG_NAIVE	CD164	6:109705431	6:109703683_G_C	1665	5.00498e-07	6.85622e-07	0.1857	0.253826	0.560473	1.002e-11	CD4.T
GRAN%MYELOID	DICE	TREG_NAIVE	POU5F1P6	3:128316939	3:128305302_A_G	1176	3.39578e-82	1.29119e-82	0.323922	0.122613	0.553465	6.84e-93	CD4.T
GRAN%MYELOID	DICE	TREG_NAIVE	RP1-29C18.8	22:50013402	22:50013402_G_T	2248	0.00184494	0.000873665	0.325411	0.153579	0.518291	1.306e-08	CD4.T
GRAN%MYELOID	DICE	TREG_NAIVE	RQCD1	2:219463170	2:218999982_G_A	1046	0.000502136	0.442237	5.65726e-05	0.0493162	0.507888	1.184e-20	CD4.T
HCT	DICE	B_NAIVE	L3MBTL3	6:130349119	6:130374461_T_A	1735	6.50091e-05	0.000770942	0.00141781	0.0158318	0.981914	1.578e-09	B
HCT	DICE	B_NAIVE	ECHDC2	1:53227794	1:53315360_C_CCT	1318	1.47893e-09	7.55943e-06	1.15389e-05	0.0580379	0.941943	1.178e-09	B
HCT	DICE	B_NAIVE	FADS1	11:61596633	11:61549025_G_A	1135	2.49169e-09	2.73107e-07	0.000545488	0.0588488	0.940605	2.102e-11	B
HCT	DICE	B_NAIVE	TMEM258	11:61557803	11:61549025_G_A	1135	7.45409e-08	2.05172e-07	0.0163187	0.0439773	0.939704	2.102e-11	B
HCT	DICE	B_NAIVE	GBAP1	1:155178782	1:155178782_A_T	701	1.53175e-18	6.82746e-18	0.0117918	0.0516227	0.936585	2.407e-23	B
HCT	DICE	B_NAIVE	DNAJA4	15:78535437	15:78537155_T_C	1155	4.77593e-09	2.09445e-09	0.0571087	0.0241259	0.918765	1.844e-13	B
HCT	DICE	B_NAIVE	FADS2	11:61593005	11:61549025_G_A	1135	2.84493e-08	4.32414e-07	0.00622821	0.0937653	0.900006	2.102e-11	B
HCT	DICE	B_NAIVE	PMS2CL	7:6749758	7:6749758_G_A	1252	1.23804e-05	1.23801e-05	0.0566274	0.0557385	0.887609	9.509e-11	B
HCT	DICE	B_NAIVE	NT5DC2	3:52540773	3:52540773_T_C	831	2.11152e-06	4.10807e-05	0.00845853	0.163738	0.827761	1.091e-09	B
HCT	DICE	B_NAIVE	SKAP1	17:46362573	17:46488599_C_T	1193	0.000695532	0.000983503	0.0844349	0.118598	0.795288	8.882e-08	B
HCT	DICE	B_NAIVE	CENPW	6:126811928	6:126811928_A_T	537	2.02928e-09	1.51466e-09	0.13224	0.0979345	0.769826	1.077e-13	B
HCT	DICE	B_NAIVE	RQCD1	2:219557738	2:219557738_G_A	1055	1.48584e-13	4.96365e-13	0.0577813	0.192277	0.749942	6.211e-18	B
HCT	DICE	B_NAIVE	CTDSP1	2:219543277	2:219557738_G_A	1055	2.97842e-13	4.59562e-13	0.115825	0.178009	0.706167	6.211e-18	B
HCT	DICE	B_NAIVE	AC011330.5	15:43812596	15:44028047_C_T	481	0.00108309	0.000790905	0.241598	0.175842	0.580686	4.834e-10	B
HCT	DICE	B_NAIVE	DUS2	16:68185160	16:67829763_TAAAC_T	261	1.33028e-05	6.98189e-06	0.280851	0.146831	0.572298	4.453e-11	B
HCT	DICE	B_NAIVE	AC073842.19	7:100321528	7:100083971_G_A	659	1.10814e-26	1.83477e-27	0.379349	0.0622514	0.558399	5.064e-37	B
HCT	DICE	B_NAIVE	AC073842.19	7:100321528	7:100610142_C_T	506	1.14732e-26	1.66478e-27	0.392441	0.0563926	0.551167	2.804e-18	B
HCT	DICE	CD4_N_STIM	FADS1	11:61552680	11:61549025_G_A	1135	1.36971e-11	3.06268e-07	2.99862e-06	0.0661152	0.933881	2.102e-11	CD4.T
HCT	DICE	CD4_N_STIM	SPATA2L	16:89732238	16:89738589_TG_T	1146	9.20528e-05	7.47038e-05	0.0597703	0.047613	0.89245	6.954e-11	CD4.T
HCT	DICE	CD4_N_STIM	FADS2	11:61549025	11:61549025_G_A	1135	1.73473e-07	3.23015e-07	0.0379773	0.0698233	0.892199	2.102e-11	CD4.T
HCT	DICE	CD4_N_STIM	TMEM258	11:61605499	11:61549025_G_A	1135	2.66345e-07	2.46645e-07	0.0583092	0.0531076	0.888583	2.102e-11	CD4.T
HCT	DICE	CD4_N_STIM	PBRM1	3:52628056	3:52540773_T_C	831	1.13192e-06	4.24028e-05	0.00453436	0.169035	0.826387	1.091e-09	CD4.T
HCT	DICE	CD4_N_STIM	ADAL	15:43636200	15:43278726_G_A	271	0.0159685	0.00703658	0.119665	0.0519255	0.805404	9.644e-08	CD4.T
HCT	DICE	CD4_N_STIM	EXOC3	5:475463	5:457261_C_A	1696	3.23591e-06	0.000691963	0.000962063	0.204933	0.79341	1.045e-08	CD4.T
HCT	DICE	CD4_N_STIM	RNF25	2:219557738	2:219557738_G_A	1055	3.85681e-13	3.93806e-13	0.149984	0.152446	0.69757	6.211e-18	CD4.T
HCT	DICE	CD4_N_STIM	RQCD1	2:219555262	2:219557738_G_A	1055	9.73847e-14	8.73568e-13	0.037871	0.33909	0.623039	6.211e-18	CD4.T
HCT	DICE	CD4_N_STIM	GBAP1	1:155178782	1:155178782_A_T	701	2.65618e-17	2.27056e-17	0.204479	0.174171	0.62135	2.407e-23	CD4.T
HCT	DICE	CD4_N_STIM	LINC00649	21:35323836	21:35346855_TA_T	814	9.1461e-10	5.06283e-08	0.00758841	0.419484	0.572928	4.238e-16	CD4.T
HCT	DICE	CD4_N_STIM	CTD-2228K2.5	5:422752	5:457261_C_A	1696	0.00122369	0.000441081	0.363813	0.130633	0.503889	1.045e-08	CD4.T
HCT	DICE	CD4_NAIVE	L3MBTL3	6:130349119	6:130374461_T_A	1735	0.0001132	0.0010403	0.00246882	0.0217136	0.974664	1.578e-09	CD4.T
HCT	DICE	CD4_NAIVE	FADS1	11:61610750	11:61549025_G_A	1135	2.79062e-11	2.60001e-07	6.10932e-06	0.0559762	0.944017	2.102e-11	CD4.T
HCT	DICE	CD4_NAIVE	FADS2	11:61596633	11:61549025_G_A	1135	3.30364e-08	2.52287e-07	0.00723242	0.0542929	0.938474	2.102e-11	CD4.T
HCT	DICE	CD4_NAIVE	TMEM258	11:61549458	11:61549025_G_A	1135	1.99277e-08	3.46545e-07	0.00436263	0.074946	0.920691	2.102e-11	CD4.T
HCT	DICE	CD4_NAIVE	INTS1	7:1288639	7:1286567_G_T	2305	3.13527e-05	8.55899e-06	0.0703555	0.0182951	0.91131	6.745e-16	CD4.T
HCT	DICE	CD4_NAIVE	LINC00649	21:35321312	21:35346855_TA_T	814	3.60881e-14	1.3046e-08	2.99419e-07	0.107348	0.892651	4.238e-16	CD4.T
HCT	DICE	CD4_NAIVE	GBAP1	1:155178782	1:155178782_A_T	701	3.78823e-20	2.0296e-17	0.000291627	0.155399	0.84431	2.407e-23	CD4.T
HCT	DICE	CD4_NAIVE	ADAL	15:43636200	15:43278726_G_A	271	0.0191699	0.00606333	0.143656	0.0446511	0.78646	9.644e-08	CD4.T
HCT	DICE	CD4_NAIVE	NT5DC2	3:52540773	3:52540773_T_C	831	1.35982e-07	5.54916e-05	0.000544729	0.221516	0.777884	1.091e-09	CD4.T
HCT	DICE	CD4_NAIVE	RP11-349K21.1	9:136149709	9:136149709_AC_A	1236	7.16097e-58	2.18101e-58	0.176588	0.0530128	0.770399	5.623e-64	CD4.T
HCT	DICE	CD4_NAIVE	PPM1M	3:52325759	3:52540773_T_C	831	1.46484e-09	7.23532e-05	5.86801e-06	0.289129	0.710793	1.091e-09	CD4.T
HCT	DICE	CD4_NAIVE	KANSL1	17:44787312	17:44835367_G_GA	331	5.19568e-21	5.26016e-22	0.273054	0.0269443	0.700002	1.087e-25	CD4.T
HCT	DICE	CD4_NAIVE	SLC5A3	21:35321311	21:35346855_TA_T	814	3.44064e-08	5.23112e-09	0.285466	0.0427302	0.671804	4.238e-16	CD4.T
HCT	DICE	CD4_NAIVE	RQCD1	2:219543277	2:219557738_G_A	1055	1.14006e-14	9.63186e-13	0.00443348	0.373943	0.621624	6.211e-18	CD4.T
HCT	DICE	CD4_NAIVE	PMS2CL	7:6749758	7:6749758_G_A	1252	7.9165e-06	7.93889e-05	0.0362097	0.36252	0.601183	9.509e-11	CD4.T
HCT	DICE	CD8_N_STIM	FADS2	11:61596633	11:61549025_G_A	1135	8.37084e-08	2.69934e-07	0.0183257	0.0581713	0.923503	2.102e-11	CD8.T
HCT	DICE	CD8_N_STIM	FADS1	11:61593005	11:61549025_G_A	1135	2.05481e-10	3.60307e-07	4.49846e-05	0.0779575	0.921997	2.102e-11	CD8.T
HCT	DICE	CD8_N_STIM	PMS2CL	7:6749758	7:6749758_G_A	1252	1.17912e-05	1.10835e-05	0.0539322	0.0497991	0.896246	9.509e-11	CD8.T
HCT	DICE	CD8_N_STIM	LINC00649	21:35321853	21:35346855_TA_T	814	3.39192e-09	1.53739e-08	0.0281424	0.12671	0.845147	4.238e-16	CD8.T
HCT	DICE	CD8_N_STIM	CENPW	6:126811928	6:126811928_A_T	537	9.02686e-10	1.54645e-09	0.0588244	0.0999344	0.841241	1.077e-13	CD8.T
HCT	DICE	CD8_N_STIM	AC147651.4	7:672509	7:671593_C_CA	2189	3.80406e-08	4.91499e-08	0.0918068	0.117828	0.790365	8.493e-14	CD8.T
HCT	DICE	CD8_N_STIM	PBRM1	3:52628056	3:52540773_T_C	831	9.22964e-08	5.82757e-05	0.000369731	0.23268	0.766892	1.091e-09	CD8.T
HCT	DICE	CD8_N_STIM	GPN1	2:28111656	2:28293423_C_CTT	1269	0.000231431	0.00264813	0.0187437	0.213708	0.764669	5.532e-08	CD8.T
HCT	DICE	CD8_N_STIM	ADAL	15:43636200	15:43278726_G_A	271	0.0315105	0.0112954	0.236134	0.0840087	0.637051	9.644e-08	CD8.T
HCT	DICE	CD8_N_STIM	ULK3	15:75131661	15:75329091_T_C	796	0.002761	0.00111709	0.307746	0.123949	0.564427	1.311e-08	CD8.T
HCT	DICE	CD8_N_STIM	L3MBTL3	6:130349119	6:130374461_T_A	1735	0.0171082	0.00406823	0.373119	0.088208	0.517497	1.578e-09	CD8.T
HCT	DICE	CD8_NAIVE	FADS2	11:61600342	11:61549025_G_A	1135	4.08711e-10	2.0018e-07	8.94762e-05	0.0428669	0.957043	2.102e-11	CD8.T
HCT	DICE	CD8_NAIVE	L3MBTL3	6:130349119	6:130374461_T_A	1735	1.03187e-05	0.00194685	0.000225044	0.0415032	0.956315	1.578e-09	CD8.T
HCT	DICE	CD8_NAIVE	THBS3	1:155178782	1:155178782_A_T	701	4.50813e-18	1.60695e-18	0.0347046	0.0114168	0.953879	2.407e-23	CD8.T
HCT	DICE	CD8_NAIVE	FADS1	11:61557803	11:61549025_G_A	1135	4.02117e-09	2.28837e-07	0.000880328	0.0491477	0.949972	2.102e-11	CD8.T
HCT	DICE	CD8_NAIVE	SSBP4	19:18576484	19:18612351_G_C	1083	0.000387979	0.000367578	0.0357379	0.0329281	0.930578	3.098e-08	CD8.T
HCT	DICE	CD8_NAIVE	TMEM258	11:61549025	11:61549025_G_A	1135	2.14172e-07	2.90541e-07	0.0468873	0.0627157	0.890397	2.102e-11	CD8.T
HCT	DICE	CD8_NAIVE	PMS2CL	7:6749758	7:6749758_G_A	1252	1.72913e-05	1.35658e-05	0.0790895	0.0611895	0.85969	9.509e-11	CD8.T
HCT	DICE	CD8_NAIVE	ADAL	15:43636200	15:43278726_G_A	271	0.00753819	0.00966556	0.0564899	0.0715773	0.854729	9.644e-08	CD8.T
HCT	DICE	CD8_NAIVE	RP11-414J4.2	15:75092384	15:75329091_T_C	796	0.00115896	0.000484041	0.12918	0.0531362	0.816041	1.311e-08	CD8.T
HCT	DICE	CD8_NAIVE	NT5DC2	3:52567617	3:52540773_T_C	831	6.7221e-07	4.69039e-05	0.00269281	0.187082	0.810177	1.091e-09	CD8.T
HCT	DICE	CD8_NAIVE	LINC00649	21:35321312	21:35346855_TA_T	814	3.33653e-13	3.14275e-08	2.76828e-06	0.260011	0.739986	4.238e-16	CD8.T
HCT	DICE	CD8_NAIVE	PPM1M	3:52325759	3:52540773_T_C	831	1.20595e-10	7.23477e-05	4.83091e-07	0.289107	0.71082	1.091e-09	CD8.T
HCT	DICE	CD8_NAIVE	GLYCTK	3:52325759	3:52540773_T_C	831	5.65568e-06	7.11432e-05	0.0226561	0.2843	0.692967	1.091e-09	CD8.T
HCT	DICE	CD8_NAIVE	RQCD1	2:219557738	2:219557738_G_A	1055	2.36048e-14	8.60148e-13	0.00917943	0.333838	0.656983	6.211e-18	CD8.T
HCT	DICE	CD8_NAIVE	ZNF276	16:89732024	16:89738589_TG_T	1146	0.000266128	0.000297744	0.172798	0.192692	0.633946	6.954e-11	CD8.T
HCT	DICE	CD8_NAIVE	RP5-966M1.6	3:52628056	3:52540773_T_C	831	1.30474e-05	8.06132e-05	0.0522668	0.322303	0.625336	1.091e-09	CD8.T
HCT	DICE	CD8_NAIVE	GBAP1	1:155178782	1:155178782_A_T	701	6.70781e-19	5.73585e-17	0.00516382	0.441005	0.553831	2.407e-23	CD8.T
HCT	DICE	CLASSICAL_MONOCYTES	THBS3	1:155178782	1:155178782_A_T	701	1.1504e-19	1.4673e-18	0.000885601	0.0103068	0.988808	2.407e-23	Mono
HCT	DICE	CLASSICAL_MONOCYTES	TP53INP1	8:95955074	8:96028180_C_T	1863	5.83782e-07	0.000914832	3.95148e-05	0.0609848	0.93806	8.349e-09	Mono
HCT	DICE	CLASSICAL_MONOCYTES	EXOC3	5:435626	5:457261_C_A	1696	5.13133e-06	0.000213927	0.00152559	0.0626667	0.935589	1.045e-08	Mono
HCT	DICE	CLASSICAL_MONOCYTES	GBAP1	1:155178782	1:155178782_A_T	701	3.60866e-18	4.94102e-18	0.0277803	0.037102	0.935118	2.407e-23	Mono
HCT	DICE	CLASSICAL_MONOCYTES	TMEM258	11:61596633	11:61549025_G_A	1135	9.89718e-08	2.27176e-07	0.0216672	0.0488046	0.929528	2.102e-11	Mono
HCT	DICE	CLASSICAL_MONOCYTES	PTPRJ	11:47961566	11:47888036_A_C	961	0.00298027	0.00174444	0.0742768	0.042598	0.878401	3.688e-09	Mono
HCT	DICE	CLASSICAL_MONOCYTES	RP11-703H8.7	11:61549025	11:61549025_G_A	1133	5.85952e-07	2.74387e-07	0.128282	0.0592585	0.812459	2.102e-11	Mono
HCT	DICE	CLASSICAL_MONOCYTES	KIF1B	1:10286176	1:10357806_G_C	856	0.0226008	0.00726954	0.122572	0.0386162	0.808942	6.52e-09	Mono
HCT	DICE	CLASSICAL_MONOCYTES	GOLGA6D	15:75092384	15:75329091_T_C	796	0.00184136	0.000496438	0.205242	0.0545961	0.737824	1.311e-08	Mono
HCT	DICE	CLASSICAL_MONOCYTES	ECHDC2	1:53256834	1:53315360_C_CCT	1318	2.64011e-05	1.25456e-05	0.205985	0.0971857	0.69679	1.178e-09	Mono
HCT	DICE	CLASSICAL_MONOCYTES	RP11-459I19.1	2:219557738	2:219557738_G_A	1055	5.0455e-13	3.86368e-13	0.19621	0.149597	0.654194	6.211e-18	Mono
HCT	DICE	CLASSICAL_MONOCYTES	SCAF1	19:50078276	19:50090422_C_CT	987	1.59126e-05	4.62877e-06	0.275341	0.0794478	0.645191	1.033e-10	Mono
HCT	DICE	CLASSICAL_MONOCYTES	DUS2	16:67801391	16:67829763_TAAAC_T	261	1.18191e-05	5.20543e-06	0.249528	0.109257	0.641198	4.453e-11	Mono
HCT	DICE	CLASSICAL_MONOCYTES	NRIP3	11:8899528	11:8899528_A_G	1385	4.19656e-11	2.75966e-11	0.232858	0.152513	0.614629	5.874e-16	Mono
HCT	DICE	CLASSICAL_MONOCYTES	L3MBTL3	6:130349119	6:130374461_T_A	1735	0.0156281	0.00337243	0.34084	0.0729834	0.567176	1.578e-09	Mono
HCT	DICE	CLASSICAL_MONOCYTES	ZSCAN29	15:43636200	15:43278726_G_A	271	0.0238786	0.0334301	0.178942	0.250006	0.513743	9.644e-08	Mono
HCT	DICE	CLASSICAL_MONOCYTES	CATSPER2	15:43895643	15:44028047_C_T	481	0.00178537	0.000418738	0.398253	0.092899	0.506644	4.834e-10	Mono
HCT	DICE	NK_CD16POS	GBAP1	1:155178782	1:155178782_A_T	701	1.85098e-18	3.02003e-18	0.0142493	0.0222854	0.963465	2.407e-23	NK
HCT	DICE	NK_CD16POS	FADS1	11:61549025	11:61549025_G_A	1135	4.17027e-09	5.1247e-07	0.000912968	0.111304	0.887783	2.102e-11	NK
HCT	DICE	NK_CD16POS	FADS2	11:61549025	11:61549025_G_A	1135	7.08184e-10	5.8256e-07	0.000155038	0.126663	0.873182	2.102e-11	NK
HCT	DICE	NK_CD16POS	SPIRE2	16:89713174	16:89738589_TG_T	1146	0.000164191	9.81601e-05	0.10661	0.0629056	0.830223	6.954e-11	NK
HCT	DICE	NK_CD16POS	ECHDC2	1:53227794	1:53315360_C_CCT	1318	1.66178e-05	1.31731e-05	0.129655	0.10201	0.768305	1.178e-09	NK
HCT	DICE	NK_CD16POS	L3MBTL3	6:130349119	6:130374461_T_A	1735	0.00908661	0.00244239	0.198173	0.0525293	0.737769	1.578e-09	NK
HCT	DICE	NK_CD16POS	GLT8D1	3:52540773	3:52540773_T_C	831	2.30898e-05	4.51479e-05	0.0924956	0.180131	0.727305	1.091e-09	NK
HCT	DICE	NK_CD16POS	PPM1M	3:52325759	3:52540773_T_C	831	3.97362e-07	7.31576e-05	0.0015918	0.292357	0.705978	1.091e-09	NK
HCT	DICE	NK_CD16POS	RP11-456P18.2	1:161678311	1:161675682_T_TTC	1502	0.000753205	0.0016565	0.0970737	0.212803	0.687714	2.168e-09	NK
HCT	DICE	NK_CD16POS	GLYCTK	3:52325759	3:52540773_T_C	831	1.27129e-05	6.86035e-05	0.0509268	0.274144	0.674848	1.091e-09	NK
HCT	DICE	NK_CD16POS	ESR2	14:64703593	14:64703593_G_T	1414	2.07592e-05	2.14944e-05	0.173422	0.178916	0.64762	3.185e-11	NK
HCT	DICE	NK_CD16POS	ZYG11B	1:53232847	1:53315360_C_CCT	1318	1.10494e-05	3.93453e-05	0.0862092	0.306371	0.607369	1.178e-09	NK
HCT	DICE	NK_CD16POS	ADAL	15:43660925	15:43278726_G_A	271	0.0407103	0.00623343	0.305076	0.0461104	0.60187	9.644e-08	NK
HCT	DICE	NK_CD16POS	AKIP1	11:8908389	11:8899528_A_G	1385	2.22693e-11	5.3211e-11	0.123567	0.294675	0.581758	5.874e-16	NK
HCT	DICE	NK_CD16POS	PMS2CL	7:6749758	7:6749758_G_A	1252	7.11502e-05	2.13891e-05	0.325437	0.0972553	0.577215	9.509e-11	NK
HCT	DICE	NK_CD16POS	PXK	3:58374029	3:58399886_TC_T	1156	2.79348e-06	2.34452e-06	0.266665	0.223297	0.510033	1.837e-10	NK
HCT	DICE	NONCLASSICAL_MONOCYTES	PTPN1	20:49101590	20:49101590_T_C	1234	1.30729e-06	6.71922e-07	0.0351347	0.0171109	0.947752	2.312e-11	Mono
HCT	DICE	NONCLASSICAL_MONOCYTES	FADS2	11:61600342	11:61549025_G_A	1135	1.44267e-10	3.25545e-07	3.15833e-05	0.0703397	0.929628	2.102e-11	Mono
HCT	DICE	NONCLASSICAL_MONOCYTES	FADS1	11:61600342	11:61549025_G_A	1135	2.78082e-08	3.4364e-07	0.00608785	0.0743111	0.919601	2.102e-11	Mono
HCT	DICE	NONCLASSICAL_MONOCYTES	ECHDC2	1:53256834	1:53315360_C_CCT	1318	8.79916e-07	9.99833e-06	0.00686525	0.0770925	0.916031	1.178e-09	Mono
HCT	DICE	NONCLASSICAL_MONOCYTES	L3MBTL3	6:130349119	6:130374461_T_A	1735	0.00193335	0.00199876	0.0421651	0.0426804	0.911222	1.578e-09	Mono
HCT	DICE	NONCLASSICAL_MONOCYTES	PXK	3:58374029	3:58399886_TC_T	1156	1.22914e-07	1.54277e-06	0.0117333	0.14643	0.841835	1.837e-10	Mono
HCT	DICE	NONCLASSICAL_MONOCYTES	PTPRJ	11:47961566	11:47888036_A_C	961	0.00455516	0.00246374	0.113528	0.0605844	0.818869	3.688e-09	Mono
HCT	DICE	NONCLASSICAL_MONOCYTES	AKIP1	11:8908389	11:8899528_A_G	1385	1.77849e-11	1.50567e-11	0.0986847	0.0827275	0.818588	5.874e-16	Mono
HCT	DICE	NONCLASSICAL_MONOCYTES	DUS2	16:67801391	16:67829763_TAAAC_T	261	6.68403e-06	3.65582e-06	0.141115	0.0763999	0.782475	4.453e-11	Mono
HCT	DICE	NONCLASSICAL_MONOCYTES	CENPW	6:126811928	6:126811928_A_T	537	3.1052e-09	1.54595e-09	0.202353	0.100046	0.697601	1.077e-13	Mono
HCT	DICE	NONCLASSICAL_MONOCYTES	TP53INP1	8:95960947	8:96028180_C_T	1863	4.00871e-05	0.00477187	0.0027134	0.322327	0.670148	8.349e-09	Mono
HCT	DICE	NONCLASSICAL_MONOCYTES	FN3KRP	17:80673464	17:81049906_T_C	1195	0.0678322	0.24017	0.0147089	0.0514533	0.625835	1.2e-09	Mono
HCT	DICE	NONCLASSICAL_MONOCYTES	CATSPER2	15:43919162	15:44028047_C_T	481	0.000997759	0.000742027	0.222565	0.164909	0.610786	4.834e-10	Mono
HCT	DICE	NONCLASSICAL_MONOCYTES	COX5A	15:75311036	15:75329091_T_C	796	0.00335684	0.000829638	0.37416	0.0919434	0.52971	1.311e-08	Mono
HCT	DICE	NONCLASSICAL_MONOCYTES	RP11-44M6.1	7:99644907	7:99541130_A_T	656	0.202836	0.0186146	0.233195	0.0208761	0.524478	3.226e-17	Mono
HCT	DICE	NONCLASSICAL_MONOCYTES	PMS2CL	7:6749758	7:6749758_G_A	1252	9.35402e-05	1.5229e-05	0.427848	0.0691539	0.502889	9.509e-11	Mono
HCT	DICE	TFH	FADS2	11:61552680	11:61549025_G_A	1135	1.35494e-11	2.29227e-07	2.96629e-06	0.0492324	0.950764	2.102e-11	CD4.T
HCT	DICE	TFH	L3MBTL3	6:130354855	6:130374461_T_A	1735	0.000270277	0.00246119	0.00589457	0.0527383	0.938636	1.578e-09	CD4.T
HCT	DICE	TFH	FADS1	11:61596633	11:61549025_G_A	1135	2.47117e-12	6.52377e-07	5.40996e-07	0.141962	0.858036	2.102e-11	CD4.T
HCT	DICE	TFH	TMEM258	11:61549458	11:61549025_G_A	1135	4.32013e-07	2.99775e-07	0.0945777	0.064787	0.840635	2.102e-11	CD4.T
HCT	DICE	TFH	NT5DC2	3:52540773	3:52540773_T_C	831	1.2396e-06	4.59394e-05	0.00496573	0.183217	0.81177	1.091e-09	CD4.T
HCT	DICE	TFH	GBAP1	1:155178782	1:155178782_A_T	701	1.88747e-24	2.59132e-17	1.45302e-08	0.198685	0.801315	2.407e-23	CD4.T
HCT	DICE	TFH	FADS3	11:61549025	11:61549025_G_A	1135	6.65617e-07	2.87739e-07	0.145719	0.0622006	0.79208	2.102e-11	CD4.T
HCT	DICE	TFH	RQCD1	2:219543277	2:219557738_G_A	1055	6.79616e-14	6.44194e-13	0.0264289	0.24979	0.723781	6.211e-18	CD4.T
HCT	DICE	TFH	TP53INP1	8:95937502	8:96028180_C_T	1863	0.00289426	0.00125331	0.195906	0.0841177	0.715829	8.349e-09	CD4.T
HCT	DICE	TFH	PPM1M	3:52325759	3:52540773_T_C	831	6.41496e-08	7.45986e-05	0.000256977	0.298133	0.701535	1.091e-09	CD4.T
HCT	DICE	TFH	MYRF	11:61549025	11:61549025_G_A	1135	1.07003e-06	4.14588e-07	0.234254	0.0900872	0.675657	2.102e-11	CD4.T
HCT	DICE	TFH	PMS2CL	7:6749758	7:6749758_G_A	1252	6.70355e-05	1.37933e-05	0.306617	0.0624588	0.630843	9.509e-11	CD4.T
HCT	DICE	TFH	LINC00649	21:35323836	21:35346855_TA_T	814	1.51309e-10	4.62347e-08	0.0012554	0.382988	0.615757	4.238e-16	CD4.T
HCT	DICE	TFH	GLYCTK	3:52325759	3:52540773_T_C	831	3.17117e-05	6.56962e-05	0.127034	0.262562	0.610306	1.091e-09	CD4.T
HCT	DICE	TFH	RP11-414J4.2	15:75115416	15:75329091_T_C	796	0.00327047	0.000586922	0.364533	0.0648527	0.566757	1.311e-08	CD4.T
HCT	DICE	TFH	PYGB	20:25509632	20:25517647_C_G	1516	0.00226656	0.0011743	0.307141	0.158598	0.53082	3.472e-08	CD4.T
HCT	DICE	TFH	RP11-156P1.2	17:44201865	17:43811060_T_G	1262	7.56836e-27	1.80338e-23	0.000209161	0.497885	0.501906	1.949e-28	CD4.T
HCT	DICE	TFH	ADAL	15:43636200	15:43278726_G_A	271	0.0471345	0.0116314	0.353218	0.0866626	0.501354	9.644e-08	CD4.T
HCT	DICE	TH1	FADS2	11:61549025	11:61549025_G_A	1135	3.71733e-09	2.49046e-07	0.00081381	0.0535763	0.94561	2.102e-11	CD4.T
HCT	DICE	TH1	THBS3	1:155178782	1:155178782_A_T	701	7.06892e-18	2.44324e-18	0.0544182	0.017881	0.927701	2.407e-23	CD4.T
HCT	DICE	TH1	GBAP1	1:155178782	1:155178782_A_T	701	3.90893e-21	1.24464e-17	3.00918e-05	0.0949103	0.90506	2.407e-23	CD4.T
HCT	DICE	TH1	FADS1	11:61549025	11:61549025_G_A	1135	3.16399e-11	4.45528e-07	6.92669e-06	0.096633	0.90336	2.102e-11	CD4.T
HCT	DICE	TH1	MYRF	11:61549025	11:61549025_G_A	1135	2.33085e-07	3.29846e-07	0.0510278	0.0713333	0.877638	2.102e-11	CD4.T
HCT	DICE	TH1	KANSL1	17:44787312	17:44835367_G_GA	331	2.61707e-21	4.55905e-22	0.137538	0.0231203	0.839342	1.087e-25	CD4.T
HCT	DICE	TH1	L3MBTL3	6:130349119	6:130374461_T_A	1735	0.00554328	0.00234608	0.120895	0.0503455	0.82087	1.578e-09	CD4.T
HCT	DICE	TH1	LINC00649	21:35323836	21:35346855_TA_T	814	9.80251e-11	2.76584e-08	0.000813303	0.228708	0.770479	4.238e-16	CD4.T
HCT	DICE	TH1	GLYCTK	3:52325759	3:52540773_T_C	831	8.40014e-06	6.92711e-05	0.0336502	0.276804	0.689468	1.091e-09	CD4.T
HCT	DICE	TH1	PPM1M	3:52338852	3:52540773_T_C	831	7.07463e-06	7.19038e-05	0.0283403	0.287355	0.684225	1.091e-09	CD4.T
HCT	DICE	TH1	TP53INP1	8:95955074	8:96028180_C_T	1863	0.00341485	0.00155127	0.231143	0.104342	0.659549	8.349e-09	CD4.T
HCT	DICE	TH1	NT5DC2	3:52567617	3:52540773_T_C	831	2.19791e-07	0.000105614	0.000880461	0.422505	0.576509	1.091e-09	CD4.T
HCT	DICE	TH1	ECHDC2	1:53256834	1:53315360_C_CCT	1318	4.41633e-05	1.42337e-05	0.344569	0.110508	0.544864	1.178e-09	CD4.T
HCT	DICE	TH1	AKIP1	11:8899528	11:8899528_A_G	1385	5.38134e-11	3.1649e-11	0.298599	0.175087	0.526314	5.874e-16	CD4.T
HCT	DICE	TH1	TMEM258	11:61547237	11:61549025_G_A	1135	1.81746e-06	3.73841e-07	0.397884	0.0813216	0.520792	2.102e-11	CD4.T
HCT	DICE	TH1	RP11-178C3.2	17:57850251	17:57825572_A_C	613	8.79356e-07	0.000243731	0.00173801	0.481206	0.516811	1.052e-09	CD4.T
HCT	DICE	TH1	ADAL	15:43636200	15:43278726_G_A	271	0.021931	0.0362752	0.164347	0.271334	0.506112	9.644e-08	CD4.T
HCT	DICE	TH1	SKAP1	17:46488447	17:46488599_C_T	1193	0.000474855	0.0035697	0.0576456	0.432843	0.505467	8.882e-08	CD4.T
HCT	DICE	TH1-17	FADS1	11:61593005	11:61549025_G_A	1135	1.68939e-10	1.7602e-07	3.69846e-05	0.0375725	0.96239	2.102e-11	CD4.T
HCT	DICE	TH1-17	TP53INP1	8:95973410	8:96028180_C_T	1863	0.000476509	0.00106186	0.0322538	0.0709798	0.895228	8.349e-09	CD4.T
HCT	DICE	TH1-17	FADS2	11:61604814	11:61549025_G_A	1135	1.82682e-07	4.36737e-07	0.0399933	0.0947466	0.865259	2.102e-11	CD4.T
HCT	DICE	TH1-17	L3MBTL3	6:130349119	6:130374461_T_A	1735	0.00383825	0.00214224	0.0837097	0.0458565	0.864453	1.578e-09	CD4.T
HCT	DICE	TH1-17	AKIP1	11:8899528	11:8899528_A_G	1385	9.61816e-12	1.53401e-11	0.0533691	0.0842567	0.862374	5.874e-16	CD4.T
HCT	DICE	TH1-17	ISYNA1	19:18576484	19:18612351_G_C	1083	0.00111651	0.000399314	0.102845	0.0359223	0.859717	3.098e-08	CD4.T
HCT	DICE	TH1-17	ADAL	15:43636200	15:43278726_G_A	271	0.00727982	0.0111431	0.0545537	0.0826601	0.844363	9.644e-08	CD4.T
HCT	DICE	TH1-17	RQCD1	2:219543277	2:219557738_G_A	1055	4.98442e-15	4.99902e-13	0.00193834	0.193598	0.804464	6.211e-18	CD4.T
HCT	DICE	TH1-17	GBA	1:155178782	1:155178782_A_T	701	1.70229e-17	8.88312e-18	0.131046	0.0675829	0.801371	2.407e-23	CD4.T
HCT	DICE	TH1-17	NT5DC2	3:52567617	3:52540773_T_C	831	4.53573e-09	4.98231e-05	1.81697e-05	0.198786	0.801146	1.091e-09	CD4.T
HCT	DICE	TH1-17	MRPS6	21:35321311	21:35346855_TA_T	814	1.58603e-08	8.65788e-09	0.131591	0.071036	0.797373	4.238e-16	CD4.T
HCT	DICE	TH1-17	PPM1M	3:52325759	3:52540773_T_C	831	1.22733e-08	7.33357e-05	4.91655e-05	0.293069	0.706808	1.091e-09	CD4.T
HCT	DICE	TH1-17	DNAJA4	15:78537155	15:78537155_T_C	1155	2.90225e-08	1.11683e-08	0.34704	0.133026	0.519934	1.844e-13	CD4.T
HCT	DICE	TH17	FADS2	11:61552680	11:61549025_G_A	1135	1.59912e-10	1.88259e-07	3.50084e-05	0.0402546	0.95971	2.102e-11	CD4.T
HCT	DICE	TH17	FADS1	11:61593005	11:61549025_G_A	1135	7.18105e-14	2.60301e-07	1.5721e-08	0.056042	0.943958	2.102e-11	CD4.T
HCT	DICE	TH17	L3MBTL3	6:130349119	6:130374461_T_A	1735	0.00172156	0.00172494	0.0375462	0.0366976	0.92231	1.578e-09	CD4.T
HCT	DICE	TH17	APRT	16:88858646	16:88858646_T_G	1041	2.61328e-08	4.38035e-09	0.068536	0.010567	0.920897	1.471e-13	CD4.T
HCT	DICE	TH17	GBAP1	1:155178782	1:155178782_A_T	701	7.48651e-23	1.14727e-17	5.76329e-07	0.087407	0.912592	2.407e-23	CD4.T
HCT	DICE	TH17	PMS2CL	7:6749758	7:6749758_G_A	1252	1.65679e-05	1.2878e-05	0.0757806	0.0580371	0.866153	9.509e-11	CD4.T
HCT	DICE	TH17	ISYNA1	19:18576484	19:18612351_G_C	1083	0.00127338	0.00038496	0.117295	0.0346134	0.846433	3.098e-08	CD4.T
HCT	DICE	TH17	ADAL	15:43636200	15:43278726_G_A	271	0.00928012	0.0127464	0.0695436	0.0947054	0.813725	9.644e-08	CD4.T
HCT	DICE	TH17	CHMP1A	16:89732024	16:89738589_TG_T	1146	0.000190758	9.70252e-05	0.12386	0.0621852	0.813667	6.954e-11	CD4.T
HCT	DICE	TH17	PPM1M	3:52338852	3:52540773_T_C	831	5.13844e-08	7.41876e-05	0.000205841	0.296485	0.703235	1.091e-09	CD4.T
HCT	DICE	TH17	NT5DC2	3:52567617	3:52540773_T_C	831	2.20608e-09	7.58065e-05	8.83733e-06	0.302977	0.696939	1.091e-09	CD4.T
HCT	DICE	TH17	TP53INP1	8:95955074	8:96028180_C_T	1863	0.00310728	0.00138509	0.210324	0.0930613	0.692122	8.349e-09	CD4.T
HCT	DICE	TH17	AFF1	4:88040185	4:88039000_T_TC	1533	1.5809e-11	4.59795e-12	0.253911	0.0731755	0.672914	2.367e-16	CD4.T
HCT	DICE	TH17	GLYCTK	3:52325759	3:52540773_T_C	831	1.75704e-05	6.55508e-05	0.0703853	0.261923	0.667609	1.091e-09	CD4.T
HCT	DICE	TH17	ECHDC2	1:53256834	1:53315360_C_CCT	1318	3.14643e-05	1.31261e-05	0.24549	0.101759	0.652706	1.178e-09	CD4.T
HCT	DICE	TH17	NINL	20:25282081	20:25517647_C_G	1516	0.000159655	0.00273792	0.0216348	0.37041	0.605057	3.472e-08	CD4.T
HCT	DICE	TH2	GBAP1	1:155178782	1:155178782_A_T	701	1.822e-23	8.55916e-19	1.40262e-07	0.00559463	0.994405	2.407e-23	CD4.T
HCT	DICE	TH2	FADS2	11:61596633	11:61549025_G_A	1135	5.54749e-10	1.92611e-07	0.000121447	0.0412084	0.95867	2.102e-11	CD4.T
HCT	DICE	TH2	FADS1	11:61552680	11:61549025_G_A	1135	4.9464e-13	2.46364e-07	1.08288e-07	0.0529877	0.947012	2.102e-11	CD4.T
HCT	DICE	TH2	MYRF	11:61549025	11:61549025_G_A	1135	1.89417e-07	2.22885e-07	0.0414678	0.0478839	0.910648	2.102e-11	CD4.T
HCT	DICE	TH2	CHMP1A	16:89732024	16:89738589_TG_T	1146	0.000118122	9.77489e-05	0.0766968	0.0626083	0.860479	6.954e-11	CD4.T
HCT	DICE	TH2	NT5DC2	3:52567617	3:52540773_T_C	831	3.43161e-09	4.01443e-05	1.37467e-05	0.159974	0.839972	1.091e-09	CD4.T
HCT	DICE	TH2	SPIRE2	16:89730827	16:89738589_TG_T	1146	0.000176635	0.000102188	0.11469	0.0655314	0.8195	6.954e-11	CD4.T
HCT	DICE	TH2	AKIP1	11:8908389	11:8899528_A_G	1385	1.38902e-12	3.1314e-11	0.00770736	0.172936	0.819357	5.874e-16	CD4.T
HCT	DICE	TH2	RQCD1	2:219543277	2:219557738_G_A	1055	9.76854e-16	5.21587e-13	0.000379879	0.202037	0.797583	6.211e-18	CD4.T
HCT	DICE	TH2	L3MBTL3	6:130349119	6:130374461_T_A	1735	0.00826792	0.0020717	0.180318	0.0444176	0.764925	1.578e-09	CD4.T
HCT	DICE	TH2	ECHDC2	1:53256834	1:53315360_C_CCT	1318	1.78997e-05	1.23953e-05	0.139656	0.0959459	0.764368	1.178e-09	CD4.T
HCT	DICE	TH2	PMS2CL	7:6749758	7:6749758_G_A	1252	4.11838e-05	1.15952e-05	0.188373	0.0522765	0.759298	9.509e-11	CD4.T
HCT	DICE	TH2	LINC00649	21:35320941	21:35346855_TA_T	814	7.86694e-12	3.22838e-08	6.52711e-05	0.267122	0.732813	4.238e-16	CD4.T
HCT	DICE	TH2	PPM1M	3:52325759	3:52540773_T_C	831	3.6884e-08	7.53161e-05	0.000147754	0.30101	0.698767	1.091e-09	CD4.T
HCT	DICE	TH2	TMEM258	11:61543499	11:61549025_G_A	1135	1.14904e-06	2.94058e-07	0.251552	0.0636913	0.684755	2.102e-11	CD4.T
HCT	DICE	TH2	MRPS6	21:35321311	21:35346855_TA_T	814	3.7223e-08	1.05571e-08	0.308835	0.0869871	0.604178	4.238e-16	CD4.T
HCT	DICE	TH2	SPCS1	3:52540773	3:52540773_T_C	831	5.52818e-05	4.40874e-05	0.221454	0.176007	0.60244	1.091e-09	CD4.T
HCT	DICE	TH2	NFATC3	16:67801391	16:67829763_TAAAC_T	261	2.09816e-05	2.69213e-06	0.442968	0.0563362	0.500672	4.453e-11	CD4.T
HCT	DICE	TH2	AC147651.4	7:672509	7:671593_C_CA	2189	1.53804e-07	5.3345e-08	0.37119	0.128242	0.500568	8.493e-14	CD4.T
HCT	DICE	TREG_MEMORY	L3MBTL3	6:130349119	6:130374461_T_A	1735	0.000577797	0.00168144	0.0126014	0.0357216	0.949418	1.578e-09	CD4.T
HCT	DICE	TREG_MEMORY	FADS1	11:61549025	11:61549025_G_A	1135	3.31395e-12	2.64969e-07	7.25501e-07	0.0570648	0.942934	2.102e-11	CD4.T
HCT	DICE	TREG_MEMORY	ECHDC2	1:53256834	1:53315360_C_CCT	1318	7.15073e-08	9.1762e-06	0.000557912	0.0706655	0.928767	1.178e-09	CD4.T
HCT	DICE	TREG_MEMORY	PMS2CL	7:6749758	7:6749758_G_A	1252	1.67623e-05	1.74566e-05	0.0766698	0.0790014	0.844295	9.509e-11	CD4.T
HCT	DICE	TREG_MEMORY	SLC5A3	21:35321311	21:35346855_TA_T	814	1.77446e-08	5.58142e-09	0.147225	0.0455011	0.807274	4.238e-16	CD4.T
HCT	DICE	TREG_MEMORY	MYRF	11:61547237	11:61549025_G_A	1135	5.62165e-07	3.78005e-07	0.123071	0.0819591	0.794969	2.102e-11	CD4.T
HCT	DICE	TREG_MEMORY	MRPS6	21:35321311	21:35346855_TA_T	814	1.30535e-08	1.17991e-08	0.108303	0.097101	0.794596	4.238e-16	CD4.T
HCT	DICE	TREG_MEMORY	NT5DC2	3:52567617	3:52540773_T_C	831	5.6049e-06	6.60616e-05	0.0224527	0.263923	0.713553	1.091e-09	CD4.T
HCT	DICE	TREG_MEMORY	LINC00649	21:35321853	21:35346855_TA_T	814	2.89889e-11	3.51148e-08	0.000240517	0.290634	0.709125	4.238e-16	CD4.T
HCT	DICE	TREG_MEMORY	PPM1M	3:52325759	3:52540773_T_C	831	2.88698e-07	7.3594e-05	0.0011565	0.294106	0.704664	1.091e-09	CD4.T
HCT	DICE	TREG_MEMORY	FADS2	11:61549025	11:61549025_G_A	1135	8.04739e-07	5.91592e-07	0.176176	0.128818	0.695004	2.102e-11	CD4.T
HCT	DICE	TREG_MEMORY	FADS3	11:61549025	11:61549025_G_A	1135	1.05062e-06	3.87079e-07	0.230005	0.0840545	0.685939	2.102e-11	CD4.T
HCT	DICE	TREG_MEMORY	AC147651.4	7:672509	7:671593_C_CA	2189	7.96868e-08	6.97176e-08	0.192315	0.167616	0.640069	8.493e-14	CD4.T
HCT	DICE	TREG_MEMORY	GBAP1	1:155178782	1:155178782_A_T	701	1.6879e-22	4.87636e-17	1.29938e-06	0.374768	0.625231	2.407e-23	CD4.T
HCT	DICE	TREG_MEMORY	RN7SL684P	5:176799992	5:176798040_T_G	436	3.60073e-05	8.39716e-06	0.312123	0.0721736	0.615659	8.893e-11	CD4.T
HCT	DICE	TREG_MEMORY	AC011330.5	15:43895643	15:44028047_C_T	481	0.000977347	0.000810094	0.218011	0.180103	0.600098	4.834e-10	CD4.T
HCT	DICE	TREG_MEMORY	SPATA2L	16:89730827	16:89738589_TG_T	1146	0.000551754	0.000167266	0.358256	0.108073	0.532951	6.954e-11	CD4.T
HCT	DICE	TREG_MEMORY	SLC7A5	16:87867463	16:87867463_CT_C	1330	0.0240224	0.00674305	0.3582	0.100035	0.510999	7.172e-08	CD4.T
HCT	DICE	TREG_NAIVE	GBAP1	1:155178782	1:155178782_A_T	701	1.89523e-21	4.60158e-18	1.45899e-05	0.0344585	0.965527	2.407e-23	CD4.T
HCT	DICE	TREG_NAIVE	L3MBTL3	6:130349119	6:130374461_T_A	1735	0.000143021	0.00161103	0.00311921	0.0341746	0.960952	1.578e-09	CD4.T
HCT	DICE	TREG_NAIVE	FADS1	11:61549025	11:61549025_G_A	1135	1.50473e-09	2.8561e-07	0.00032942	0.0615884	0.938082	2.102e-11	CD4.T
HCT	DICE	TREG_NAIVE	FADS2	11:61596633	11:61549025_G_A	1135	7.65943e-09	3.49007e-07	0.00167683	0.0754829	0.92284	2.102e-11	CD4.T
HCT	DICE	TREG_NAIVE	SSBP4	19:18576484	19:18612351_G_C	1083	0.000670732	0.000344348	0.0617832	0.0308126	0.906389	3.098e-08	CD4.T
HCT	DICE	TREG_NAIVE	CHMP1A	16:89732024	16:89738589_TG_T	1146	0.000129267	7.11931e-05	0.0839335	0.0453555	0.870511	6.954e-11	CD4.T
HCT	DICE	TREG_NAIVE	PMS2CL	7:6749758	7:6749758_G_A	1252	2.70641e-05	7.41139e-06	0.12379	0.0330562	0.843119	9.509e-11	CD4.T
HCT	DICE	TREG_NAIVE	LINC00649	21:35320941	21:35346855_TA_T	814	1.41052e-11	1.98732e-08	0.000117029	0.16405	0.835833	4.238e-16	CD4.T
HCT	DICE	TREG_NAIVE	TMEM258	11:61596633	11:61549025_G_A	1135	6.29213e-07	2.92967e-07	0.137749	0.0633383	0.798911	2.102e-11	CD4.T
HCT	DICE	TREG_NAIVE	SLC5A3	21:35321311	21:35346855_TA_T	814	2.72214e-08	5.45453e-09	0.225852	0.044526	0.729622	4.238e-16	CD4.T
HCT	DICE	TREG_NAIVE	NT5DC2	3:52540773	3:52540773_T_C	831	4.66839e-07	6.98221e-05	0.00187011	0.278982	0.719078	1.091e-09	CD4.T
HCT	DICE	TREG_NAIVE	PPM1M	3:52325759	3:52540773_T_C	831	4.89394e-07	7.32391e-05	0.00196047	0.292684	0.705282	1.091e-09	CD4.T
HCT	DICE	TREG_NAIVE	GLYCTK	3:52325759	3:52540773_T_C	831	2.23496e-05	6.59026e-05	0.0895305	0.263353	0.647029	1.091e-09	CD4.T
HCT	DICE	TREG_NAIVE	PMS2	7:6749758	7:6749758_G_A	844	8.83108e-05	1.87217e-05	0.403538	0.0850377	0.511318	9.509e-11	CD4.T
HGB	DICE	B_NAIVE	L3MBTL3	6:130349119	6:130374461_T_A	1735	0.000422422	0.0050095	0.00316985	0.0366365	0.954762	1.41e-08	B
HGB	DICE	B_NAIVE	FADS1	11:61543499	11:61549025_G_A	1135	3.83252e-12	4.20072e-10	0.000465656	0.0500899	0.949444	3.08e-14	B
HGB	DICE	B_NAIVE	TMEM258	11:61557803	11:61549025_G_A	1135	1.26622e-10	3.48524e-10	0.0153847	0.0414029	0.943212	3.08e-14	B
HGB	DICE	B_NAIVE	NT5DC2	3:52567617	3:52567617_A_G	858	7.96046e-06	0.000157797	0.00284782	0.0555097	0.941477	6.306e-09	B
HGB	DICE	B_NAIVE	GBAP1	1:155178782	1:155178782_A_T	701	3.28218e-14	1.46296e-13	0.0118353	0.051817	0.936348	5.892e-19	B
HGB	DICE	B_NAIVE	FADS2	11:61596633	11:61549025_G_A	1135	5.02763e-11	7.64172e-10	0.00610863	0.091946	0.901945	3.08e-14	B
HGB	DICE	B_NAIVE	PMS2CL	7:6749758	7:6749758_G_A	1252	5.54623e-05	5.54611e-05	0.0563275	0.0554381	0.888123	4.484e-10	B
HGB	DICE	B_NAIVE	CDK10	16:89754444	16:89739903_G_A	1144	1.29021e-05	0.000115801	0.0166311	0.148435	0.834805	3.28e-12	B
HGB	DICE	B_NAIVE	CENPW	6:126703390	6:126811928_A_T	537	7.9712e-06	5.94974e-06	0.132802	0.0983552	0.768829	4.945e-10	B
HGB	DICE	B_NAIVE	RQCD1	2:219557738	2:219557738_G_A	1055	1.72668e-07	5.76821e-07	0.0590978	0.19668	0.744221	1.811e-11	B
HGB	DICE	B_NAIVE	CTDSP1	2:219545789	2:219557738_G_A	1055	4.24432e-07	6.54888e-07	0.145267	0.223513	0.631219	1.811e-11	B
HGB	DICE	B_NAIVE	UGT8	4:115522989	4:115569030_T_G	1693	0.000687431	0.000405763	0.246653	0.144982	0.607272	1.38e-09	B
HGB	DICE	B_NAIVE	AC011330.5	15:43919162	15:44028047_C_T	481	2.85854e-05	2.0874e-05	0.242666	0.176622	0.580663	6.906e-15	B
HGB	DICE	B_NAIVE	RN7SKP240	6:22140114	6:22123695_A_C	2150	0.0140617	0.00405881	0.346744	0.0995499	0.535586	9.014e-09	B
HGB	DICE	B_NAIVE	RP11-156P1.2	17:44100666	17:43807134_T_C	1259	2.21987e-25	6.42886e-21	1.70373e-05	0.4929	0.507083	2.936e-26	B
HGB	DICE	B_NAIVE	RP11-156P1.2	17:44100666	17:44327070_G_A	1349	1.99307e-25	6.34073e-21	1.57027e-05	0.499064	0.50092	1.604e-25	B
HGB	DICE	CD4_N_STIM	FADS1	11:61552680	11:61549025_G_A	1135	2.83766e-14	6.345e-10	3.44779e-06	0.0761687	0.923828	3.08e-14	CD4.T
HGB	DICE	CD4_N_STIM	SPATA2L	16:89754694	16:89739903_G_A	1144	3.60581e-05	2.92176e-05	0.0464799	0.0367456	0.916709	3.28e-12	CD4.T
HGB	DICE	CD4_N_STIM	PBRM1	3:52628056	3:52567617_A_G	858	6.08449e-06	0.000230156	0.0021767	0.0814213	0.916166	6.306e-09	CD4.T
HGB	DICE	CD4_N_STIM	SMG9	19:44268006	19:44278781_G_A	1296	0.00309899	0.00673757	0.0269987	0.0577929	0.905372	3.803e-09	CD4.T
HGB	DICE	CD4_N_STIM	FADS2	11:61549025	11:61549025_G_A	1135	3.28401e-10	6.11499e-10	0.0399012	0.0734112	0.886688	3.08e-14	CD4.T
HGB	DICE	CD4_N_STIM	TMEM258	11:61605499	11:61549025_G_A	1135	4.89005e-10	4.52835e-10	0.0594148	0.0541336	0.886452	3.08e-14	CD4.T
HGB	DICE	CD4_N_STIM	LINC00649	21:35323836	21:35346855_TA_T	814	1.81495e-08	1.00467e-06	0.00253147	0.139271	0.858196	7.354e-14	CD4.T
HGB	DICE	CD4_N_STIM	ADAL	15:43636200	15:43278726_G_A	271	0.000560665	0.000247059	0.124749	0.0541506	0.820293	1.181e-10	CD4.T
HGB	DICE	CD4_N_STIM	KCNN4	19:44268006	19:44278781_G_A	1296	0.0195653	0.00776029	0.170455	0.0668729	0.735347	3.803e-09	CD4.T
HGB	DICE	CD4_N_STIM	EXOC3	5:475463	5:457261_C_A	1696	5.62341e-06	0.0012025	0.00128615	0.274306	0.7232	5.186e-09	CD4.T
HGB	DICE	CD4_N_STIM	TMEM110-MUSTN1	3:52628056	3:52567617_A_G	858	2.79589e-05	0.000885331	0.0100022	0.31605	0.673034	6.306e-09	CD4.T
HGB	DICE	CD4_N_STIM	GBAP1	1:155178782	1:155178782_A_T	701	5.67024e-13	4.84704e-13	0.204465	0.17416	0.621376	5.892e-19	CD4.T
HGB	DICE	CD4_N_STIM	RNF25	2:219557738	2:219557738_G_A	1055	5.67153e-07	5.79103e-07	0.194116	0.197597	0.608286	1.811e-11	CD4.T
HGB	DICE	CD4_N_STIM	RQCD1	2:219555262	2:219557738_G_A	1055	1.34003e-07	1.20204e-06	0.0458641	0.410871	0.543264	1.811e-11	CD4.T
HGB	DICE	CD4_N_STIM	GPBP1L1	1:46189554	1:46073489_G_A	995	6.79413e-09	9.83231e-09	0.192841	0.278547	0.528612	2.634e-13	CD4.T
HGB	DICE	CD4_N_STIM	GPBP1L1	1:46189554	1:46583418_G_A	1182	8.97403e-09	1.15966e-08	0.213303	0.275128	0.511569	1.131e-12	CD4.T
HGB	DICE	CD4_NAIVE	LINC00649	21:35321312	21:35346855_TA_T	814	5.17428e-13	1.87052e-07	7.21701e-08	0.0251149	0.974885	7.354e-14	CD4.T
HGB	DICE	CD4_NAIVE	PPM1M	3:52325759	3:52567617_A_G	858	2.56144e-09	0.000132823	9.16345e-07	0.0465635	0.953303	6.306e-09	CD4.T
HGB	DICE	CD4_NAIVE	FADS1	11:61610750	11:61549025_G_A	1135	4.74683e-14	4.4226e-10	5.76746e-06	0.052788	0.947206	3.08e-14	CD4.T
HGB	DICE	CD4_NAIVE	L3MBTL3	6:130349119	6:130374461_T_A	1735	0.000690696	0.00634743	0.00518298	0.04669	0.941089	1.41e-08	CD4.T
HGB	DICE	CD4_NAIVE	FADS2	11:61596633	11:61549025_G_A	1135	6.13271e-11	4.68333e-10	0.00745132	0.0559664	0.936582	3.08e-14	CD4.T
HGB	DICE	CD4_NAIVE	INTS1	7:1288639	7:1286912_T_C	2303	0.000383442	0.00010461	0.0704812	0.0183178	0.910713	6.192e-14	CD4.T
HGB	DICE	CD4_NAIVE	TMEM258	11:61549458	11:61549025_G_A	1135	4.35589e-11	7.57495e-10	0.00529247	0.0911331	0.903574	3.08e-14	CD4.T
HGB	DICE	CD4_NAIVE	NT5DC2	3:52567617	3:52567617_A_G	858	7.42852e-07	0.000313769	0.000265752	0.111361	0.888058	6.306e-09	CD4.T
HGB	DICE	CD4_NAIVE	CDK10	16:89755216	16:89739903_G_A	1144	6.20974e-07	0.000115263	0.000800452	0.147726	0.851358	3.28e-12	CD4.T
HGB	DICE	CD4_NAIVE	GBAP1	1:155178782	1:155178782_A_T	701	8.08645e-16	4.33243e-13	0.000291592	0.15538	0.844328	5.892e-19	CD4.T
HGB	DICE	CD4_NAIVE	GLYCTK	3:52338852	3:52567617_A_G	858	0.000264628	0.00018853	0.0946696	0.0666074	0.83827	6.306e-09	CD4.T
HGB	DICE	CD4_NAIVE	ADAL	15:43636200	15:43278726_G_A	271	0.000674746	0.000213418	0.150132	0.0466835	0.802297	1.181e-10	CD4.T
HGB	DICE	CD4_NAIVE	RP11-349K21.1	9:136149709	9:136149709_AC_A	1236	2.96639e-65	9.0347e-66	0.177654	0.0533387	0.769008	3.398e-71	CD4.T
HGB	DICE	CD4_NAIVE	MOSPD3	7:100355247	7:100083971_G_A	659	5.0678e-11	2.3694e-11	0.182222	0.0844627	0.733315	7.027e-36	CD4.T
HGB	DICE	CD4_NAIVE	MOSPD3	7:100355247	7:100610142_C_T	1228	4.99672e-11	2.59442e-11	0.179302	0.0923695	0.728329	5.888e-19	CD4.T
HGB	DICE	CD4_NAIVE	KANSL1	17:44787312	17:44835367_G_GA	331	2.13807e-18	2.16461e-19	0.270325	0.026665	0.70301	5.146e-23	CD4.T
HGB	DICE	CD4_NAIVE	PMS2CL	7:6749758	7:6749758_G_A	1252	3.56427e-05	0.000357435	0.0361986	0.362409	0.600999	4.484e-10	CD4.T
HGB	DICE	CD4_NAIVE	NINL	20:25262769	20:25312239_C_T	1513	0.00181463	0.00112653	0.26727	0.165358	0.564431	3.256e-08	CD4.T
HGB	DICE	CD4_NAIVE	SLC5A3	21:35321311	21:35346855_TA_T	814	2.72489e-06	4.14291e-07	0.380064	0.0572219	0.562711	7.354e-14	CD4.T
HGB	DICE	CD4_NAIVE	MED8	1:43906896	1:43941352_C_T	1134	0.000979629	0.00915018	0.0451687	0.421373	0.523328	4.056e-08	CD4.T
HGB	DICE	CD4_NAIVE	RP11-156P1.2	17:44100666	17:43807134_T_C	1259	3.22567e-24	6.46563e-21	0.000247566	0.495725	0.504027	2.936e-26	CD4.T
HGB	DICE	CD8_N_STIM	LINC00649	21:35320941	21:35346855_TA_T	814	4.97388e-08	2.25442e-07	0.0069375	0.0304817	0.962581	7.354e-14	CD8.T
HGB	DICE	CD8_N_STIM	FADS1	11:61596633	11:61549025_G_A	1135	3.55322e-13	6.2305e-10	4.31721e-05	0.0747761	0.925181	3.08e-14	CD8.T
HGB	DICE	CD8_N_STIM	FADS2	11:61596633	11:61549025_G_A	1135	1.58198e-10	5.10141e-10	0.0192213	0.0610631	0.919716	3.08e-14	CD8.T
HGB	DICE	CD8_N_STIM	PBRM1	3:52628056	3:52567617_A_G	858	4.16221e-07	0.000271732	0.000148901	0.0963076	0.903271	6.306e-09	CD8.T
HGB	DICE	CD8_N_STIM	PMS2CL	7:6749758	7:6749758_G_A	1252	5.2184e-05	4.90522e-05	0.052998	0.0489193	0.897981	4.484e-10	CD8.T
HGB	DICE	CD8_N_STIM	LA16c-380A1.1	16:281299	16:249022_C_T	826	0.00248443	0.000424881	0.130384	0.0214527	0.845253	6.927e-12	CD8.T
HGB	DICE	CD8_N_STIM	CENPW	6:126811928	6:126811928_A_T	537	3.48285e-06	5.96669e-06	0.0580252	0.0985631	0.843402	4.945e-10	CD8.T
HGB	DICE	CD8_N_STIM	AC147651.4	7:672509	7:671593_C_CA	2189	7.33463e-07	9.47663e-07	0.0913467	0.117232	0.791419	4.436e-12	CD8.T
HGB	DICE	CD8_N_STIM	CDK10	16:89754444	16:89739903_G_A	1144	0.000168924	9.3213e-05	0.217747	0.119492	0.662499	3.28e-12	CD8.T
HGB	DICE	CD8_N_STIM	ADAL	15:43636200	15:43278726_G_A	271	0.00114445	0.000410244	0.254641	0.0906266	0.653178	1.181e-10	CD8.T
HGB	DICE	CD8_N_STIM	TMEM110-MUSTN1	3:52628056	3:52567617_A_G	858	0.000650532	0.000381373	0.232725	0.135804	0.630439	6.306e-09	CD8.T
HGB	DICE	CD8_N_STIM	C17orf53	17:42329004	17:42329004_A_C	825	0.000219849	0.000103107	0.273487	0.127664	0.598526	4.786e-10	CD8.T
HGB	DICE	CD8_NAIVE	NT5DC2	3:52567617	3:52567617_A_G	858	1.53404e-06	0.000109764	0.000548797	0.0383064	0.961034	6.306e-09	CD8.T
HGB	DICE	CD8_NAIVE	FADS2	11:61557803	11:61549025_G_A	1135	7.41322e-13	3.63087e-10	9.00716e-05	0.0431588	0.956751	3.08e-14	CD8.T
HGB	DICE	CD8_NAIVE	THBS3	1:155178782	1:155178782_A_T	701	9.62076e-14	3.42939e-14	0.0346918	0.0114123	0.953896	5.892e-19	CD8.T
HGB	DICE	CD8_NAIVE	PPM1M	3:52325759	3:52567617_A_G	858	2.12805e-10	0.000133514	7.61299e-08	0.046811	0.953055	6.306e-09	CD8.T
HGB	DICE	CD8_NAIVE	FADS1	11:61557803	11:61549025_G_A	1135	7.37492e-12	4.19692e-10	0.000896062	0.050044	0.94906	3.08e-14	CD8.T
HGB	DICE	CD8_NAIVE	GLYCTK	3:52325759	3:52567617_A_G	858	1.09009e-05	0.00013994	0.00389975	0.0491161	0.946833	6.306e-09	CD8.T
HGB	DICE	CD8_NAIVE	LINC00649	21:35320941	21:35346855_TA_T	814	5.18946e-12	4.88806e-07	7.23818e-07	0.0672452	0.932754	7.354e-14	CD8.T
HGB	DICE	CD8_NAIVE	L3MBTL3	6:130346105	6:130374461_T_A	1735	6.59821e-05	0.012449	0.000495129	0.0925226	0.894467	1.41e-08	CD8.T
HGB	DICE	CD8_NAIVE	TMEM258	11:61543961	11:61549025_G_A	1135	3.82526e-10	5.18925e-10	0.0464774	0.0621587	0.891364	3.08e-14	CD8.T
HGB	DICE	CD8_NAIVE	ADAL	15:43636200	15:43278726_G_A	271	0.000264868	0.000339617	0.0589334	0.0746994	0.865763	1.181e-10	CD8.T
HGB	DICE	CD8_NAIVE	PMS2CL	7:6749758	7:6749758_G_A	1252	7.64129e-05	5.99492e-05	0.0776048	0.0600221	0.862237	4.484e-10	CD8.T
HGB	DICE	CD8_NAIVE	CDK10	16:89755216	16:89739903_G_A	1144	2.71857e-07	0.00011548	0.000350431	0.148005	0.851529	3.28e-12	CD8.T
HGB	DICE	CD8_NAIVE	MED8	1:43899627	1:43941352_C_T	1134	0.00372188	0.00216563	0.171609	0.0991294	0.723375	4.056e-08	CD8.T
HGB	DICE	CD8_NAIVE	ZNF276	16:89732024	16:89739903_G_A	1144	0.000155633	0.00017382	0.200615	0.223483	0.575573	3.28e-12	CD8.T
HGB	DICE	CD8_NAIVE	AC091177.1	17:29227697	17:29187928_AT_A	923	0.000503751	0.000482629	0.225676	0.215656	0.557682	2.707e-08	CD8.T
HGB	DICE	CD8_NAIVE	GBAP1	1:155178782	1:155178782_A_T	701	1.42898e-14	1.22192e-12	0.00515279	0.440061	0.554786	5.892e-19	CD8.T
HGB	DICE	CD8_NAIVE	RP11-414J4.2	15:75092384	15:75426723_C_T	761	0.00890949	0.00347825	0.311942	0.121227	0.554442	6.055e-08	CD8.T
HGB	DICE	CD8_NAIVE	RQCD1	2:219557738	2:219557738_G_A	1055	3.52817e-08	1.28565e-06	0.0120756	0.439482	0.548441	1.811e-11	CD8.T
HGB	DICE	CD8_NAIVE	RP11-156P1.2	17:44100666	17:43807134_T_C	1259	9.57203e-25	6.44128e-21	7.34642e-05	0.493855	0.506072	2.936e-26	CD8.T
HGB	DICE	CLASSICAL_MONOCYTES	THBS3	1:155178782	1:155178782_A_T	701	2.45007e-15	3.12499e-14	0.000883477	0.0102797	0.988837	5.892e-19	Mono
HGB	DICE	CLASSICAL_MONOCYTES	TP53INP1	8:95955074	8:95935164_C_A	1783	1.41173e-07	0.000227626	3.36794e-05	0.053358	0.946381	6.472e-09	Mono
HGB	DICE	CLASSICAL_MONOCYTES	GBAP1	1:155178782	1:155178782_A_T	701	7.69178e-14	1.05317e-13	0.027736	0.0370413	0.935223	5.892e-19	Mono
HGB	DICE	CLASSICAL_MONOCYTES	TMEM258	11:61596633	11:61549025_G_A	1135	1.77357e-10	4.07099e-10	0.0215491	0.0485331	0.929918	3.08e-14	Mono
HGB	DICE	CLASSICAL_MONOCYTES	EXOC3	5:430217	5:457261_C_A	1696	9.62903e-06	0.000401438	0.00220229	0.0909079	0.906479	5.186e-09	Mono
HGB	DICE	CLASSICAL_MONOCYTES	MED8	1:43906896	1:43941352_C_T	1134	0.00126394	0.00155719	0.0582779	0.0709308	0.86797	4.056e-08	Mono
HGB	DICE	CLASSICAL_MONOCYTES	CDK10	16:89755216	16:89739903_G_A	1144	5.09504e-08	0.000117264	6.56764e-05	0.150307	0.84951	3.28e-12	Mono
HGB	DICE	CLASSICAL_MONOCYTES	KIF1B	1:10284267	1:10455148_G_A	936	0.00865247	0.00279522	0.117648	0.037173	0.833731	1.116e-08	Mono
HGB	DICE	CLASSICAL_MONOCYTES	RP11-703H8.7	11:61549025	11:61549025_G_A	1133	1.04031e-09	4.8715e-10	0.126402	0.0583755	0.815223	3.08e-14	Mono
HGB	DICE	CLASSICAL_MONOCYTES	EPHB4	7:100355247	7:100083971_G_A	659	7.71413e-12	8.51859e-11	0.0277376	0.305635	0.666628	7.027e-36	Mono
HGB	DICE	CLASSICAL_MONOCYTES	PILRB	7:99971834	7:99541130_A_T	673	1.28965e-09	0.328901	2.74199e-11	0.00632816	0.66477	8.446e-18	Mono
HGB	DICE	CLASSICAL_MONOCYTES	EPHB4	7:100355247	7:100610142_C_T	1228	7.19047e-12	8.7005e-11	0.0258022	0.311545	0.662653	5.888e-19	Mono
HGB	DICE	CLASSICAL_MONOCYTES	SCAF1	19:50078276	19:50051561_T_TTTGG	993	9.4358e-06	2.74642e-06	0.275305	0.0794862	0.645197	1.131e-11	Mono
HGB	DICE	CLASSICAL_MONOCYTES	CYP27A1	2:219657838	2:219557738_G_A	1055	2.73955e-10	1.07875e-06	9.37645e-05	0.368586	0.631319	1.811e-11	Mono
HGB	DICE	CLASSICAL_MONOCYTES	RP11-459I19.1	2:219557738	2:219557738_G_A	1055	6.30004e-07	4.82436e-07	0.215627	0.1645	0.619872	1.811e-11	Mono
HGB	DICE	CLASSICAL_MONOCYTES	NRIP3	11:8862530	11:8862530_G_A	1396	2.53092e-12	1.65851e-12	0.239509	0.156346	0.604145	2.767e-17	Mono
HGB	DICE	CLASSICAL_MONOCYTES	PTPRJ	11:47961566	11:47888036_A_C	961	0.071581	0.0418985	0.202785	0.118131	0.565604	3.862e-08	Mono
HGB	DICE	CLASSICAL_MONOCYTES	ZSCAN29	15:43660925	15:43278726_G_A	271	0.000856507	0.00119911	0.190574	0.266262	0.541108	1.181e-10	Mono
HGB	DICE	CLASSICAL_MONOCYTES	RP11-156P1.2	17:44100666	17:43807134_T_C	1259	8.3153e-25	6.45161e-21	6.3819e-05	0.494648	0.505288	2.936e-26	Mono
HGB	DICE	NK_CD16POS	GBAP1	1:155178782	1:155178782_A_T	701	3.95579e-14	6.4542e-14	0.0142643	0.02231	0.963426	5.892e-19	NK
HGB	DICE	NK_CD16POS	PPM1M	3:52325759	3:52567617_A_G	858	7.22649e-07	0.000137825	0.000258524	0.0483549	0.951248	6.306e-09	NK
HGB	DICE	NK_CD16POS	GLYCTK	3:52338852	3:52567617_A_G	858	2.48926e-05	0.0001371	0.00890523	0.048104	0.942829	6.306e-09	NK
HGB	DICE	NK_CD16POS	FADS1	11:61549025	11:61549025_G_A	1135	8.1692e-12	1.00389e-09	0.000992569	0.121096	0.877912	3.08e-14	NK
HGB	DICE	NK_CD16POS	FADS2	11:61549025	11:61549025_G_A	1135	1.38335e-12	1.13796e-09	0.000168079	0.137401	0.862431	3.08e-14	NK
HGB	DICE	NK_CD16POS	CDK10	16:89755216	16:89739903_G_A	1144	1.84682e-05	0.000115822	0.0238059	0.14847	0.82759	3.28e-12	NK
HGB	DICE	NK_CD16POS	SPIRE2	16:89732024	16:89739903_G_A	1144	0.00010154	6.0633e-05	0.130888	0.077366	0.791584	3.28e-12	NK
HGB	DICE	NK_CD16POS	MED8	1:43906896	1:43941352_C_T	1134	0.00315252	0.0016511	0.145356	0.0753543	0.774486	4.056e-08	NK
HGB	DICE	NK_CD16POS	GLT8D1	3:52540773	3:52567617_A_G	858	0.000254016	0.000503448	0.0908729	0.179377	0.728992	6.306e-09	NK
HGB	DICE	NK_CD16POS	TMEM171	5:72170378	5:72144005_C_T	1370	0.00195544	0.00248401	0.129457	0.163748	0.702355	8.587e-09	NK
HGB	DICE	NK_CD16POS	RP11-456P18.2	1:161678311	1:161623025_G_C	1441	0.00127604	0.00279256	0.0985373	0.214963	0.682431	4.18e-11	NK
HGB	DICE	NK_CD16POS	ESR2	14:64703593	14:64703593_G_T	1414	3.45591e-06	3.5783e-06	0.169749	0.175105	0.655139	5.23e-12	NK
HGB	DICE	NK_CD16POS	L3MBTL3	6:130349119	6:130374461_T_A	1735	0.0338538	0.00909957	0.254039	0.0676478	0.63536	1.41e-08	NK
HGB	DICE	NK_CD16POS	ADAL	15:43660925	15:43278726_G_A	271	0.00143096	0.000219104	0.31839	0.048119	0.631841	1.181e-10	NK
HGB	DICE	NK_CD16POS	LINC00649	21:35322015	21:35346855_TA_T	814	2.3438e-06	5.6886e-07	0.32691	0.0787494	0.594337	7.354e-14	NK
HGB	DICE	NK_CD16POS	PMS2CL	7:6749758	7:6749758_G_A	1252	0.000318502	9.57478e-05	0.323471	0.0966619	0.579453	4.484e-10	NK
HGB	DICE	NK_CD16POS	AKIP1	11:8877317	11:8862530_G_A	1396	1.39405e-12	3.26595e-12	0.131923	0.308507	0.55957	2.767e-17	NK
HGB	DICE	NK_CD16POS	PXK	3:58374029	3:58456811_C_T	1129	2.92188e-05	2.42325e-05	0.268052	0.221798	0.510097	2.23e-09	NK
HGB	DICE	NK_CD16POS	RP11-156P1.2	17:44100666	17:43807134_T_C	1259	5.27724e-25	6.41503e-21	4.05022e-05	0.491838	0.508122	2.936e-26	NK
HGB	DICE	NK_CD16POS	RP11-156P1.2	17:44100666	17:44327070_G_A	1349	4.79926e-25	6.32739e-21	3.78118e-05	0.498011	0.501951	1.604e-25	NK
HGB	DICE	NONCLASSICAL_MONOCYTES	PTPN1	20:49101590	20:49101590_T_C	1234	0.00142609	0.000732987	0.0432468	0.0212948	0.933299	4.486e-08	Mono
HGB	DICE	NONCLASSICAL_MONOCYTES	FADS2	11:61557803	11:61549025_G_A	1135	2.68983e-13	6.06974e-10	3.26818e-05	0.072821	0.927146	3.08e-14	Mono
HGB	DICE	NONCLASSICAL_MONOCYTES	FADS1	11:61557803	11:61549025_G_A	1135	5.59385e-11	6.91261e-10	0.0067966	0.083079	0.910124	3.08e-14	Mono
HGB	DICE	NONCLASSICAL_MONOCYTES	MED8	1:43899627	1:43941352_C_T	1134	0.000900015	0.00204214	0.0414979	0.0932968	0.862263	4.056e-08	Mono
HGB	DICE	NONCLASSICAL_MONOCYTES	PXK	3:58405636	3:58456811_C_T	1129	1.30994e-06	1.61133e-05	0.0120173	0.146982	0.840983	2.23e-09	Mono
HGB	DICE	NONCLASSICAL_MONOCYTES	L3MBTL3	6:130349119	6:130374461_T_A	1735	0.0092985	0.00961309	0.0697759	0.0712966	0.840016	1.41e-08	Mono
HGB	DICE	NONCLASSICAL_MONOCYTES	CDK10	16:89754444	16:89739903_G_A	1144	2.65942e-06	0.000122192	0.00342806	0.156669	0.839778	3.28e-12	Mono
HGB	DICE	NONCLASSICAL_MONOCYTES	AKIP1	11:8876852	11:8862530_G_A	1396	1.18261e-12	1.0014e-12	0.111914	0.0939716	0.794114	2.767e-17	Mono
HGB	DICE	NONCLASSICAL_MONOCYTES	IST1	16:72144174	16:72069966_T_C	1119	0.0223946	0.00349638	0.183165	0.0278337	0.76311	1.704e-08	Mono
HGB	DICE	NONCLASSICAL_MONOCYTES	CENPW	6:126811928	6:126811928_A_T	537	1.19364e-05	5.94268e-06	0.198864	0.0983036	0.702814	4.945e-10	Mono
HGB	DICE	NONCLASSICAL_MONOCYTES	TEFM	17:29163857	17:29187928_AT_A	923	0.000176638	0.000505443	0.0791323	0.22574	0.694446	2.707e-08	Mono
HGB	DICE	NONCLASSICAL_MONOCYTES	TP53INP1	8:95955074	8:95935164_C_A	1783	1.05067e-05	0.00133022	0.00250658	0.316669	0.679484	6.472e-09	Mono
HGB	DICE	NONCLASSICAL_MONOCYTES	PILRB	7:99971834	7:99541130_A_T	673	1.75761e-13	0.328805	3.73693e-15	0.00632602	0.664869	8.446e-18	Mono
HGB	DICE	NONCLASSICAL_MONOCYTES	PTPRJ	11:48050391	11:47888036_A_C	961	0.0594073	0.0321314	0.168298	0.090377	0.649786	3.862e-08	Mono
HGB	DICE	NONCLASSICAL_MONOCYTES	CATSPER2	15:43919162	15:44028047_C_T	481	2.39352e-05	1.78005e-05	0.203189	0.150464	0.646305	6.906e-15	Mono
HGB	DICE	NONCLASSICAL_MONOCYTES	CYP27A1	2:219557738	2:219557738_G_A	1055	3.34994e-07	9.22464e-07	0.114656	0.315155	0.570188	1.811e-11	Mono
HGB	DICE	NONCLASSICAL_MONOCYTES	PMS2CL	7:6749758	7:6749758_G_A	1252	0.000417603	6.79888e-05	0.424117	0.0685425	0.506855	4.484e-10	Mono
HGB	DICE	NONCLASSICAL_MONOCYTES	RP11-156P1.2	17:44100666	17:43807134_T_C	1259	2.33921e-24	6.49282e-21	0.000179532	0.497814	0.502007	2.936e-26	Mono
HGB	DICE	TFH	PPM1M	3:52325759	3:52567617_A_G	858	1.16319e-07	0.000139512	4.16125e-05	0.0489591	0.95086	6.306e-09	CD4.T
HGB	DICE	TFH	FADS2	11:61552680	11:61549025_G_A	1135	2.88104e-14	4.87409e-10	3.5005e-06	0.0582791	0.941717	3.08e-14	CD4.T
HGB	DICE	TFH	NT5DC2	3:52567617	3:52567617_A_G	858	4.63186e-06	0.000175466	0.00165703	0.061836	0.936327	6.306e-09	CD4.T
HGB	DICE	TFH	GLYCTK	3:52325759	3:52567617_A_G	858	7.67852e-05	0.000161463	0.0274696	0.0568473	0.915445	6.306e-09	CD4.T
HGB	DICE	TFH	LINC00649	21:35323836	21:35346855_TA_T	814	2.81958e-09	8.6156e-07	0.00039327	0.119289	0.880317	7.354e-14	CD4.T
HGB	DICE	TFH	FADS1	11:61557803	11:61549025_G_A	1135	4.4483e-15	1.17433e-09	5.40475e-07	0.141825	0.858175	3.08e-14	CD4.T
HGB	DICE	TFH	L3MBTL3	6:130346105	6:130374461_T_A	1735	0.0017232	0.0156917	0.0129309	0.116898	0.852756	1.41e-08	CD4.T
HGB	DICE	TFH	CDK10	16:89754444	16:89739903_G_A	1144	3.36078e-09	0.000114997	4.33213e-06	0.147381	0.852499	3.28e-12	CD4.T
HGB	DICE	TFH	TMEM258	11:61543499	11:61549025_G_A	1135	7.60523e-10	5.27728e-10	0.0924045	0.0632753	0.84432	3.08e-14	CD4.T
HGB	DICE	TFH	GBAP1	1:155178782	1:155178782_A_T	701	3.97745e-20	5.46066e-13	1.43424e-08	0.196104	0.803896	5.892e-19	CD4.T
HGB	DICE	TFH	FADS3	11:61549025	11:61549025_G_A	1135	1.2852e-09	5.55577e-10	0.156153	0.0667262	0.777121	3.08e-14	CD4.T
HGB	DICE	TFH	TP53INP1	8:95955074	8:95935164_C_A	1783	0.000829783	0.000344213	0.19796	0.081399	0.719467	6.472e-09	CD4.T
HGB	DICE	TFH	MYRF	11:61549025	11:61549025_G_A	1135	2.06817e-09	8.01319e-10	0.251285	0.0967093	0.652006	3.08e-14	CD4.T
HGB	DICE	TFH	PMS2CL	7:6749758	7:6749758_G_A	1252	0.000302023	6.21444e-05	0.306734	0.0624834	0.630418	4.484e-10	CD4.T
HGB	DICE	TFH	PYGB	20:25232406	20:25312239_C_T	1513	0.00178672	0.000881639	0.263159	0.129248	0.604924	3.256e-08	CD4.T
HGB	DICE	TFH	RQCD1	2:219545789	2:219557738_G_A	1055	1.15685e-07	1.09655e-06	0.0395947	0.374724	0.58568	1.811e-11	CD4.T
HGB	DICE	TFH	MED8	1:43761651	1:43941352_C_T	1134	0.00673477	0.00216704	0.310527	0.0993368	0.581235	4.056e-08	CD4.T
HGB	DICE	TFH	ADAL	15:43660925	15:43278726_G_A	271	0.00170017	0.000419552	0.378289	0.092824	0.526767	1.181e-10	CD4.T
HGB	DICE	TFH	RP11-156P1.2	17:44100666	17:43807134_T_C	1259	2.69223e-24	6.39751e-21	0.000206625	0.490492	0.509302	2.936e-26	CD4.T
HGB	DICE	TFH	RP11-156P1.2	17:44100666	17:44327070_G_A	1349	2.46252e-24	6.31036e-21	0.000194013	0.496669	0.503137	1.604e-25	CD4.T
HGB	DICE	TH1	PPM1M	3:52338852	3:52567617_A_G	858	1.32879e-05	0.000139086	0.00475369	0.0488112	0.946283	6.306e-09	CD4.T
HGB	DICE	TH1	GLYCTK	3:52325759	3:52567617_A_G	858	1.64193e-05	0.000139511	0.00587395	0.0489645	0.945006	6.306e-09	CD4.T
HGB	DICE	TH1	LINC00649	21:35323836	21:35346855_TA_T	814	1.58132e-09	4.46181e-07	0.000220561	0.0612941	0.938485	7.354e-14	CD4.T
HGB	DICE	TH1	FADS2	11:61549025	11:61549025_G_A	1135	7.75246e-12	5.19383e-10	0.000941934	0.0621688	0.936889	3.08e-14	CD4.T
HGB	DICE	TH1	THBS3	1:155178782	1:155178782_A_T	701	1.51231e-13	5.22702e-14	0.0545328	0.0179207	0.927546	5.892e-19	CD4.T
HGB	DICE	TH1	GBAP1	1:155178782	1:155178782_A_T	701	8.33007e-17	2.65237e-13	3.00377e-05	0.0947376	0.905232	5.892e-19	CD4.T
HGB	DICE	TH1	FADS1	11:61549025	11:61549025_G_A	1135	6.45283e-14	9.08637e-10	7.84027e-06	0.10951	0.890482	3.08e-14	CD4.T
HGB	DICE	TH1	MYRF	11:61549025	11:61549025_G_A	1135	4.77785e-10	6.76127e-10	0.0580514	0.0812897	0.860659	3.08e-14	CD4.T
HGB	DICE	TH1	MED8	1:43899627	1:43941352_C_T	1134	0.00111971	0.00200326	0.0516276	0.0915125	0.853737	4.056e-08	CD4.T
HGB	DICE	TH1	CDK10	16:89755216	16:89739903_G_A	1144	2.83667e-06	0.000118398	0.00365655	0.151774	0.844449	3.28e-12	CD4.T
HGB	DICE	TH1	KANSL1	17:44787312	17:44835367_G_GA	331	1.07359e-18	1.87023e-19	0.135738	0.0228046	0.841458	5.146e-23	CD4.T
HGB	DICE	TH1	NT5DC2	3:52567617	3:52567617_A_G	858	1.06843e-06	0.000536558	0.000382225	0.191143	0.807937	6.306e-09	CD4.T
HGB	DICE	TH1	L3MBTL3	6:130349119	6:130374461_T_A	1735	0.02695	0.011406	0.202233	0.0849163	0.674495	1.41e-08	CD4.T
HGB	DICE	TH1	TP53INP1	8:95955074	8:95935164_C_A	1783	0.00102136	0.000457318	0.243666	0.108455	0.6464	6.472e-09	CD4.T
HGB	DICE	TH1	ADAL	15:43632226	15:43278726_G_A	271	0.000804147	0.00133011	0.178924	0.295426	0.523516	1.181e-10	CD4.T
HGB	DICE	TH1	TMEM258	11:61543499	11:61549025_G_A	1135	3.28723e-09	6.76164e-10	0.399403	0.0816358	0.518961	3.08e-14	CD4.T
HGB	DICE	TH1	SLC5A3	21:35281183	21:35346855_TA_T	814	3.11907e-06	3.87875e-07	0.435044	0.0535889	0.511364	7.354e-14	CD4.T
HGB	DICE	TH1	RP11-156P1.2	17:44100666	17:43807134_T_C	1259	2.34967e-24	6.47603e-21	0.000180334	0.496524	0.503296	2.936e-26	CD4.T
HGB	DICE	TH1-17	FADS1	11:61596633	11:61549025_G_A	1135	2.84825e-13	2.96764e-10	3.46065e-05	0.0350923	0.964873	3.08e-14	CD4.T
HGB	DICE	TH1-17	PPM1M	3:52325759	3:52567617_A_G	858	2.1848e-08	0.000136027	7.81603e-06	0.047711	0.952145	6.306e-09	CD4.T
HGB	DICE	TH1-17	NT5DC2	3:52567617	3:52567617_A_G	858	1.34065e-08	0.000155143	4.79612e-06	0.0545565	0.945284	6.306e-09	CD4.T
HGB	DICE	TH1-17	MRPS6	21:35321853	21:35346855_TA_T	814	3.31592e-07	1.8101e-07	0.0462499	0.0243176	0.929432	7.354e-14	CD4.T
HGB	DICE	TH1-17	TP53INP1	8:95955074	8:95935164_C_A	1783	0.000166621	0.000374691	0.0397505	0.0885184	0.87119	6.472e-09	CD4.T
HGB	DICE	TH1-17	FADS2	11:61557803	11:61549025_G_A	1135	3.30377e-10	7.8983e-10	0.0401412	0.0951006	0.864758	3.08e-14	CD4.T
HGB	DICE	TH1-17	ADAL	15:43636200	15:43278726_G_A	271	0.000255895	0.000391694	0.0569368	0.0862961	0.856119	1.181e-10	CD4.T
HGB	DICE	TH1-17	CDK10	16:89755216	16:89739903_G_A	1144	1.23601e-10	0.00011943	1.59325e-07	0.153102	0.846779	3.28e-12	CD4.T
HGB	DICE	TH1-17	GLYCTK	3:52325759	3:52567617_A_G	858	0.000296842	0.000180001	0.106194	0.0635649	0.829764	6.306e-09	CD4.T
HGB	DICE	TH1-17	GBA	1:155178782	1:155178782_A_T	701	3.6375e-13	1.89816e-13	0.131166	0.0676453	0.801189	5.892e-19	CD4.T
HGB	DICE	TH1-17	AKIP1	11:8899528	11:8862530_G_A	1396	8.30074e-13	1.30573e-12	0.0785525	0.122767	0.798681	2.767e-17	CD4.T
HGB	DICE	TH1-17	L3MBTL3	6:130349119	6:130374461_T_A	1735	0.0159959	0.0089278	0.120033	0.0662053	0.788838	1.41e-08	CD4.T
HGB	DICE	TH1-17	LINC00649	21:35322015	21:35346855_TA_T	814	6.87851e-10	1.63499e-06	9.59404e-05	0.227274	0.772629	7.354e-14	CD4.T
HGB	DICE	TH1-17	RQCD1	2:219545789	2:219557738_G_A	1055	8.47566e-09	8.50049e-07	0.00290091	0.290234	0.706865	1.811e-11	CD4.T
HGB	DICE	TH1-17	AC006050.2	17:29174735	17:29187928_AT_A	923	0.00043815	0.00049121	0.196287	0.219475	0.583309	2.707e-08	CD4.T
HGB	DICE	TH1-17	RP11-156P1.2	17:44100666	17:43807134_T_C	1259	4.33239e-24	6.44184e-21	0.000332506	0.493898	0.50577	2.936e-26	CD4.T
HGB	DICE	TH17	FADS2	11:61596633	11:61549025_G_A	1135	3.14736e-13	3.70528e-10	3.82408e-05	0.0440637	0.955898	3.08e-14	CD4.T
HGB	DICE	TH17	PPM1M	3:52338852	3:52567617_A_G	858	9.23834e-08	0.000137694	3.30498e-05	0.0483078	0.951521	6.306e-09	CD4.T
HGB	DICE	TH17	FADS1	11:61557803	11:61549025_G_A	1135	1.26237e-16	4.57587e-10	1.53379e-08	0.0546521	0.945348	3.08e-14	CD4.T
HGB	DICE	TH17	APRT	16:88858646	16:88858646_T_G	1041	2.79244e-38	4.68066e-39	0.0749037	0.0116418	0.913455	4.897e-44	CD4.T
HGB	DICE	TH17	GBAP1	1:155178782	1:155178782_A_T	701	1.60502e-18	2.45962e-13	5.78761e-07	0.08778	0.912219	5.892e-19	CD4.T
HGB	DICE	TH17	GLYCTK	3:52325759	3:52567617_A_G	858	5.51415e-05	0.00020904	0.0197266	0.0738771	0.906132	6.306e-09	CD4.T
HGB	DICE	TH17	MED8	1:43906896	1:43941352_C_T	1134	0.000581471	0.00160972	0.0268105	0.0733235	0.897675	4.056e-08	CD4.T
HGB	DICE	TH17	NT5DC2	3:52567617	3:52567617_A_G	858	1.0009e-08	0.000362294	3.58068e-06	0.128738	0.870896	6.306e-09	CD4.T
HGB	DICE	TH17	PMS2CL	7:6749758	7:6749758_G_A	1252	7.43029e-05	5.77546e-05	0.0754619	0.0577889	0.866617	4.484e-10	CD4.T
HGB	DICE	TH17	CDK10	16:89755216	16:89739903_G_A	1144	2.41693e-10	0.000119435	3.11549e-07	0.153108	0.846773	3.28e-12	CD4.T
HGB	DICE	TH17	L3MBTL3	6:130349119	6:130374461_T_A	1735	0.00924477	0.00926291	0.0693727	0.0686654	0.843454	1.41e-08	CD4.T
HGB	DICE	TH17	ADAL	15:43636200	15:43278726_G_A	271	0.000333109	0.000457529	0.074117	0.100977	0.824116	1.181e-10	CD4.T
HGB	DICE	TH17	CHMP1A	16:89732024	16:89739903_G_A	1144	9.62251e-05	4.88799e-05	0.124037	0.0621938	0.813624	3.28e-12	CD4.T
HGB	DICE	TH17	LINC00649	21:35320941	21:35346855_TA_T	814	4.36452e-11	1.37931e-06	6.08757e-06	0.191576	0.808416	7.354e-14	CD4.T
HGB	DICE	TH17	AFF1	4:88040185	4:88030261_G_T	1512	7.63582e-13	2.20604e-13	0.217598	0.0621453	0.720256	1.001e-17	CD4.T
HGB	DICE	TH17	TP53INP1	8:95955074	8:95935164_C_A	1783	0.000916893	0.000404929	0.218742	0.0959196	0.684017	6.472e-09	CD4.T
HGB	DICE	TH17	NINL	20:25301022	20:25312239_C_T	1513	0.00014946	0.00241644	0.0220134	0.355288	0.620133	3.256e-08	CD4.T
HGB	DICE	TH17	AC006050.2	17:29159404	17:29187928_AT_A	923	0.00033294	0.000687382	0.149154	0.307399	0.542427	2.707e-08	CD4.T
HGB	DICE	TH17	PYGB	20:25232406	20:25312239_C_T	1513	0.00202144	0.00116786	0.297729	0.171482	0.5276	3.256e-08	CD4.T
HGB	DICE	TH17	RP11-156P1.2	17:44100666	17:43807134_T_C	1259	7.41284e-26	6.42301e-21	5.68927e-06	0.492451	0.507543	2.936e-26	CD4.T
HGB	DICE	TH17	RP11-156P1.2	17:44100666	17:44327070_G_A	1349	6.51815e-26	6.33448e-21	5.13543e-06	0.498571	0.501424	1.604e-25	CD4.T
HGB	DICE	TH2	GBAP1	1:155178782	1:155178782_A_T	701	3.88893e-19	1.82689e-14	1.40232e-07	0.00559324	0.994407	5.892e-19	CD4.T
HGB	DICE	TH2	NT5DC2	3:52567617	3:52567617_A_G	858	8.75348e-09	0.000107686	3.13152e-06	0.0375619	0.962327	6.306e-09	CD4.T
HGB	DICE	TH2	FADS2	11:61596633	11:61549025_G_A	1135	9.90176e-13	3.43794e-10	0.000120308	0.0408123	0.959067	3.08e-14	CD4.T
HGB	DICE	TH2	PPM1M	3:52325759	3:52567617_A_G	858	6.6627e-08	0.000141669	2.38355e-05	0.0497313	0.950103	6.306e-09	CD4.T
HGB	DICE	TH2	LINC00649	21:35320941	21:35346855_TA_T	814	1.10756e-10	4.54512e-07	1.54481e-05	0.0624571	0.937527	7.354e-14	CD4.T
HGB	DICE	TH2	FADS1	11:61552680	11:61549025_G_A	1135	1.06191e-15	5.28902e-10	1.29023e-07	0.0633256	0.936674	3.08e-14	CD4.T
HGB	DICE	TH2	MYRF	11:61543499	11:61549025_G_A	1135	3.32137e-10	3.90821e-10	0.0403551	0.0465722	0.913073	3.08e-14	CD4.T
HGB	DICE	TH2	MED8	1:43899627	1:43941352_C_T	1134	0.00024316	0.00175722	0.0112116	0.080115	0.906673	4.056e-08	CD4.T
HGB	DICE	TH2	CHMP1A	16:89732024	16:89739903_G_A	1144	5.99105e-05	4.95e-05	0.0772262	0.0629472	0.859717	3.28e-12	CD4.T
HGB	DICE	TH2	CDK10	16:89755216	16:89739903_G_A	1144	1.35267e-10	0.000119193	1.74363e-07	0.152796	0.847084	3.28e-12	CD4.T
HGB	DICE	TH2	MRPS6	21:35320941	21:35346855_TA_T	814	8.89648e-07	2.52321e-07	0.124087	0.0343518	0.84156	7.354e-14	CD4.T
HGB	DICE	TH2	RP1-92O14.6	1:43938801	1:43941352_C_T	1134	0.0026265	0.00163719	0.121103	0.0746878	0.799946	4.056e-08	CD4.T
HGB	DICE	TH2	SPIRE2	16:89732024	16:89739903_G_A	1144	0.000100251	5.79209e-05	0.129226	0.0738648	0.796751	3.28e-12	CD4.T
HGB	DICE	TH2	PMS2CL	7:6749758	7:6749758_G_A	1252	0.00018467	5.19934e-05	0.187551	0.0520443	0.760168	4.484e-10	CD4.T
HGB	DICE	TH2	AKIP1	11:8899528	11:8862530_G_A	1396	1.14511e-13	2.51588e-12	0.0108365	0.237333	0.75183	2.767e-17	CD4.T
HGB	DICE	TH2	SPCS1	3:52567617	3:52567617_A_G	858	0.000392698	0.000316988	0.140486	0.112655	0.746149	6.306e-09	CD4.T
HGB	DICE	TH2	HYI	1:43938801	1:43941352_C_T	1134	0.00451133	0.00155434	0.208008	0.0709524	0.714974	4.056e-08	CD4.T
HGB	DICE	TH2	TMEM258	11:61543499	11:61549025_G_A	1135	1.95025e-09	4.99099e-10	0.236958	0.059938	0.703104	3.08e-14	CD4.T
HGB	DICE	TH2	L3MBTL3	6:130349119	6:130374461_T_A	1735	0.0289323	0.00724959	0.217108	0.0537079	0.693003	1.41e-08	CD4.T
HGB	DICE	TH2	RQCD1	2:219545789	2:219557738_G_A	1055	1.8408e-09	9.82888e-07	0.000630039	0.335743	0.663626	1.811e-11	CD4.T
HGB	DICE	TH2	ADAL	15:43636200	15:43278726_G_A	271	0.00196877	0.000234207	0.438053	0.0516032	0.508141	1.181e-10	CD4.T
HGB	DICE	TH2	ITIH4	3:52540773	3:52567617_A_G	858	0.00049582	0.000885862	0.177377	0.316408	0.504833	6.306e-09	CD4.T
HGB	DICE	TH2	AC147651.4	7:672509	7:671593_C_CA	2189	2.96825e-06	1.0295e-06	0.36967	0.127713	0.502613	4.436e-12	CD4.T
HGB	DICE	TH2	RP11-156P1.2	17:44100666	17:43807134_T_C	1259	9.16505e-26	6.49365e-21	7.03406e-06	0.497878	0.502115	2.936e-26	CD4.T
HGB	DICE	TREG_MEMORY	PPM1M	3:52338852	3:52567617_A_G	858	5.29308e-07	0.000137095	0.000189358	0.0480936	0.951579	6.306e-09	CD4.T
HGB	DICE	TREG_MEMORY	FADS1	11:61549025	11:61549025_G_A	1135	7.18528e-15	5.74502e-10	8.73021e-07	0.0688716	0.931127	3.08e-14	CD4.T
HGB	DICE	TREG_MEMORY	LINC00649	21:35320941	21:35346855_TA_T	814	4.6126e-10	5.58734e-07	6.43358e-05	0.0770084	0.922927	7.354e-14	CD4.T
HGB	DICE	TREG_MEMORY	L3MBTL3	6:130349119	6:130374461_T_A	1735	0.00301522	0.00877453	0.0226262	0.0649434	0.900641	1.41e-08	CD4.T
HGB	DICE	TREG_MEMORY	MED8	1:43906896	1:43941352_C_T	1134	6.49657e-05	0.00214806	0.00299544	0.0981462	0.896645	4.056e-08	CD4.T
HGB	DICE	TREG_MEMORY	MRPS6	21:35320941	21:35346855_TA_T	814	4.3626e-07	3.94336e-07	0.0608489	0.0541164	0.885034	7.354e-14	CD4.T
HGB	DICE	TREG_MEMORY	NT5DC2	3:52567617	3:52567617_A_G	858	2.77542e-05	0.000330585	0.00992895	0.117393	0.87232	6.306e-09	CD4.T
HGB	DICE	TREG_MEMORY	CDK10	16:89755216	16:89739903_G_A	1144	7.87278e-08	0.000117366	0.000101482	0.150439	0.849342	3.28e-12	CD4.T
HGB	DICE	TREG_MEMORY	SLC5A3	21:35321311	21:35346855_TA_T	814	8.51184e-07	2.67733e-07	0.118722	0.0364982	0.844779	7.354e-14	CD4.T
HGB	DICE	TREG_MEMORY	PMS2CL	7:6749758	7:6749758_G_A	1252	7.55949e-05	7.87263e-05	0.0767741	0.0791104	0.843961	4.484e-10	CD4.T
HGB	DICE	TREG_MEMORY	MYRF	11:61549025	11:61549025_G_A	1135	1.08777e-09	7.31428e-10	0.132166	0.0880897	0.779745	3.08e-14	CD4.T
HGB	DICE	TREG_MEMORY	FADS3	11:61543499	11:61549025_G_A	1135	1.80121e-09	6.6362e-10	0.21885	0.0799294	0.701221	3.08e-14	CD4.T
HGB	DICE	TREG_MEMORY	FADS2	11:61549025	11:61549025_G_A	1135	1.54699e-09	1.13725e-09	0.187962	0.137503	0.674535	3.08e-14	CD4.T
HGB	DICE	TREG_MEMORY	AC147651.4	7:672509	7:671593_C_CA	2189	1.60091e-06	1.40063e-06	0.19938	0.17381	0.626807	4.436e-12	CD4.T
HGB	DICE	TREG_MEMORY	GBAP1	1:155178782	1:155178782_A_T	701	3.60724e-18	1.04214e-12	1.30075e-06	0.375162	0.624837	5.892e-19	CD4.T
HGB	DICE	TREG_MEMORY	RN7SL684P	5:176799992	5:176798040_T_G	436	0.00058154	0.000135619	0.323083	0.0747439	0.601455	1.315e-09	CD4.T
HGB	DICE	TREG_MEMORY	PYGB	20:25232406	20:25312239_C_T	1513	0.00213359	0.000716804	0.314247	0.104997	0.577905	3.256e-08	CD4.T
HGB	DICE	TREG_MEMORY	AC011330.5	15:43919162	15:44028047_C_T	481	2.84094e-05	2.35477e-05	0.241171	0.19934	0.559436	6.906e-15	CD4.T
HGB	DICE	TREG_MEMORY	SPATA2L	16:89756473	16:89739903_G_A	1144	0.000275829	8.35206e-05	0.355551	0.107123	0.536966	3.28e-12	CD4.T
HGB	DICE	TREG_MEMORY	RP11-156P1.2	17:44100666	17:43807134_T_C	1259	7.32047e-25	6.48452e-21	5.61837e-05	0.497176	0.502767	2.936e-26	CD4.T
HGB	DICE	TREG_NAIVE	GBAP1	1:155178782	1:155178782_A_T	701	4.05666e-17	9.84948e-14	1.4628e-05	0.0345511	0.965434	5.892e-19	CD4.T
HGB	DICE	TREG_NAIVE	LINC00649	21:35320941	21:35346855_TA_T	814	1.93862e-10	2.73137e-07	2.70396e-05	0.037134	0.962839	7.354e-14	CD4.T
HGB	DICE	TREG_NAIVE	PPM1M	3:52338852	3:52567617_A_G	858	8.91252e-07	0.000135857	0.000318841	0.0476502	0.951894	6.306e-09	CD4.T
HGB	DICE	TREG_NAIVE	FADS1	11:61596633	11:61549025_G_A	1135	2.92017e-12	5.54271e-10	0.000354804	0.0664114	0.933234	3.08e-14	CD4.T
HGB	DICE	TREG_NAIVE	FADS2	11:61596633	11:61549025_G_A	1135	1.41175e-11	6.43273e-10	0.00171529	0.0772375	0.921047	3.08e-14	CD4.T
HGB	DICE	TREG_NAIVE	GLYCTK	3:52325759	3:52567617_A_G	858	5.696e-05	0.000169978	0.0203772	0.0598894	0.919506	6.306e-09	CD4.T
HGB	DICE	TREG_NAIVE	L3MBTL3	6:130349119	6:130374461_T_A	1735	0.000884687	0.00996536	0.00663869	0.0738714	0.90864	1.41e-08	CD4.T
HGB	DICE	TREG_NAIVE	CDK10	16:89755216	16:89739903_G_A	1144	3.98634e-08	0.000116579	5.13849e-05	0.149422	0.85041	3.28e-12	CD4.T
HGB	DICE	TREG_NAIVE	PMS2CL	7:6749758	7:6749758_G_A	1252	0.000121339	3.32283e-05	0.123232	0.0329029	0.84371	4.484e-10	CD4.T
HGB	DICE	TREG_NAIVE	CHMP1A	16:89732024	16:89739903_G_A	1144	7.9831e-05	4.39083e-05	0.102904	0.0557577	0.841214	3.28e-12	CD4.T
HGB	DICE	TREG_NAIVE	MED8	1:43906896	1:43941352_C_T	1134	0.000923434	0.00320224	0.0425777	0.146842	0.806454	4.056e-08	CD4.T
HGB	DICE	TREG_NAIVE	TMEM258	11:61546592	11:61549025_G_A	1135	1.12681e-09	5.24652e-10	0.136909	0.0629458	0.800145	3.08e-14	CD4.T
HGB	DICE	TREG_NAIVE	NT5DC2	3:52567617	3:52567617_A_G	858	5.2193e-06	0.000799068	0.00186718	0.285151	0.712178	6.306e-09	CD4.T
HGB	DICE	TREG_NAIVE	ADAP2	17:29159404	17:29187928_AT_A	923	0.000115642	0.000769391	0.0518067	0.344077	0.603231	2.707e-08	CD4.T
HGB	DICE	TREG_NAIVE	SLC5A3	21:35321311	21:35346855_TA_T	814	2.62135e-06	5.25257e-07	0.365622	0.0727004	0.561675	7.354e-14	CD4.T
HGB	DICE	TREG_NAIVE	PMS2	7:6749758	7:6749758_G_A	844	0.000394693	8.36739e-05	0.40046	0.0843819	0.514679	4.484e-10	CD4.T
HGB	DICE	TREG_NAIVE	RP11-156P1.2	17:44100666	17:43807134_T_C	1259	1.66576e-24	6.46284e-21	0.000127845	0.495511	0.504361	2.936e-26	CD4.T
HLSR#	DICE	B_NAIVE	NUDT14	14:105623498	14:105644421_G_A	1018	0.000331961	0.00174533	0.00717198	0.0367536	0.953997	9.401e-09	B
HLSR#	DICE	B_NAIVE	NT5DC2	3:52567014	3:52725718_ATT_A	1122	5.73621e-11	1.27921e-09	0.00274664	0.0603149	0.936938	1.325e-14	B
HLSR#	DICE	B_NAIVE	RIMKLB	12:8832203	12:8851148_C_A	897	6.42283e-08	1.41039e-08	0.0799063	0.0166431	0.90345	4.189e-15	B
HLSR#	DICE	B_NAIVE	CNR2	1:24165639	1:24109890_C_CAT	874	5.48014e-09	1.50233e-08	0.0297851	0.0807633	0.889452	1.268e-12	B
HLSR#	DICE	B_NAIVE	RP11-707O23.5	17:44291820	17:44759766_G_A	266	4.51411e-14	6.37043e-11	0.000105453	0.147966	0.851928	5.088e-13	B
HLSR#	DICE	B_NAIVE	RP11-156P1.2	17:44018399	17:43556807_T_C	256	7.41759e-15	4.35959e-11	3.33362e-05	0.195124	0.804842	1.951e-15	B
HLSR#	DICE	B_NAIVE	RP11-378A13.1	2:219138170	2:219188838_C_T	1196	4.32814e-12	5.50295e-11	0.0150891	0.191054	0.793856	1.113e-14	B
HLSR#	DICE	B_NAIVE	FDFT1	8:11665518	8:11665095_TA_T	1667	0.00632958	0.0147436	0.0658552	0.152638	0.760434	3.707e-08	B
HLSR#	DICE	B_NAIVE	AS3MT	10:104771211	10:104345645_CT_C	1053	1.00078e-35	1.40847e-35	0.106732	0.149468	0.743799	2.543e-10	B
HLSR#	DICE	B_NAIVE	AS3MT	10:104943986	10:104866958_A_G	1054	6.86362e-36	9.46152e-36	0.108651	0.149034	0.742315	1.054e-40	B
HLSR#	DICE	B_NAIVE	RP11-259G18.3	17:44270708	17:44759766_G_A	713	7.85074e-14	1.2491e-10	0.000186255	0.295638	0.704176	5.088e-13	B
HLSR#	DICE	B_NAIVE	RP11-798G7.6	17:44261137	17:44759766_G_A	266	1.35357e-10	5.33231e-11	0.316205	0.124007	0.559787	5.088e-13	B
HLSR#	DICE	B_NAIVE	NACA	12:57030026	12:57038170_GA_G	720	0.000781993	0.000246315	0.336365	0.105392	0.557214	7.391e-09	B
HLSR#	DICE	B_NAIVE	FAM189B	1:155268425	1:155271433_TA_T	631	0.0764786	0.319554	0.0146028	0.0604867	0.528878	7.619e-13	B
HLSR#	DICE	CD4_N_STIM	PBRM1	3:52628056	3:52725718_ATT_A	1122	3.87272e-11	1.55725e-09	0.00185435	0.0736404	0.924505	1.325e-14	CD4.T
HLSR#	DICE	CD4_N_STIM	KBTBD2	7:32908135	7:32908135_C_G	2009	0.000194955	0.000130027	0.0630298	0.0411429	0.895502	6.25e-09	CD4.T
HLSR#	DICE	CD4_N_STIM	EIF4A3	17:78111877	17:78111877_T_C	1445	1.12427e-15	2.67014e-16	0.0888922	0.0202211	0.890887	3.326e-21	CD4.T
HLSR#	DICE	CD4_N_STIM	TREX1	3:48483442	3:48092582_CCACACACACACACA_C	813	4.14698e-15	4.23788e-15	0.0568708	0.0572315	0.885898	2.212e-20	CD4.T
HLSR#	DICE	CD4_N_STIM	COQ5	12:121020250	12:121020250_A_T	1272	2.02806e-78	3.12138e-78	0.0465879	0.0708207	0.882591	2.398e-83	CD4.T
HLSR#	DICE	CD4_N_STIM	ALDH8A1	6:135362285	6:135322620_C_T	1084	1.7118e-14	4.55376e-14	0.0356457	0.0939548	0.8704	7.427e-20	CD4.T
HLSR#	DICE	CD4_N_STIM	RIMKLB	12:8844413	12:8851148_C_A	897	1.01481e-07	2.86631e-08	0.126252	0.0348208	0.838927	4.189e-15	CD4.T
HLSR#	DICE	CD4_N_STIM	RP11-156P1.2	17:44261137	17:44759766_G_A	713	5.19907e-13	7.03072e-11	0.00123345	0.165967	0.832799	5.088e-13	CD4.T
HLSR#	DICE	CD4_N_STIM	RP11-378A13.1	2:219138170	2:219188838_C_T	1196	3.57147e-11	2.14389e-11	0.124512	0.0739403	0.801548	1.113e-14	CD4.T
HLSR#	DICE	CD4_N_STIM	JAG2	14:105636587	14:105644421_G_A	1018	0.0097347	0.00138223	0.210317	0.0291135	0.749453	9.401e-09	CD4.T
HLSR#	DICE	CD4_N_STIM	PPIF	10:81115438	10:81114060_G_A	1604	3.05929e-06	8.69133e-07	0.212841	0.0597398	0.727416	4.369e-11	CD4.T
HLSR#	DICE	CD4_N_STIM	NACA	12:57030026	12:57038170_GA_G	720	0.000450962	0.000202532	0.193976	0.0863977	0.718973	7.391e-09	CD4.T
HLSR#	DICE	CD4_N_STIM	RP11-673E1.3	4:144913259	4:144913259_T_C	2259	3.77207e-59	4.28032e-53	2.94032e-07	0.332983	0.667016	8.044e-58	CD4.T
HLSR#	DICE	CD4_N_STIM	TMEM110-MUSTN1	3:52628056	3:52725718_ATT_A	1122	2.04693e-10	6.77451e-09	0.00980122	0.323714	0.666485	1.325e-14	CD4.T
HLSR#	DICE	CD4_N_STIM	GYPE	4:144911730	4:144913259_T_C	2259	1.22034e-56	4.65599e-53	9.51251e-05	0.362296	0.637609	8.044e-58	CD4.T
HLSR#	DICE	CD4_N_STIM	AP003774.1	11:64024056	11:63974966_G_A	954	1.83523e-05	0.000119707	0.0541568	0.352657	0.593048	1.468e-16	CD4.T
HLSR#	DICE	CD4_N_STIM	SLC22A5	5:131694077	5:131668423_G_GCACA	1357	0.00074274	0.000428543	0.285752	0.164323	0.548754	2.528e-08	CD4.T
HLSR#	DICE	CD4_N_STIM	ZNF664	12:124409502	12:124409502_G_A	1415	0.00453151	0.00126543	0.381386	0.105996	0.506821	7.842e-08	CD4.T
HLSR#	DICE	CD4_NAIVE	NUDT14	14:105638931	14:105644421_G_A	1018	6.31114e-05	0.000653197	0.00136351	0.0131274	0.984793	9.401e-09	CD4.T
HLSR#	DICE	CD4_NAIVE	RP11-378A13.1	2:219138170	2:219188838_C_T	1196	1.82441e-13	7.36614e-12	0.000636042	0.0247058	0.974658	1.113e-14	CD4.T
HLSR#	DICE	CD4_NAIVE	PPIF	10:81108956	10:81114060_G_A	1604	1.04841e-07	4.64513e-07	0.007294	0.0313557	0.96135	4.369e-11	CD4.T
HLSR#	DICE	CD4_NAIVE	DOK6	18:67533961	18:67532292_A_G	1489	3.31837e-06	0.00020994	0.000650601	0.0402019	0.958934	1.762e-08	CD4.T
HLSR#	DICE	CD4_NAIVE	ALDH8A1	6:135329755	6:135322620_C_T	1084	3.17431e-15	3.85818e-14	0.00661003	0.079427	0.913963	7.427e-20	CD4.T
HLSR#	DICE	CD4_NAIVE	COQ5	12:121020250	12:121020250_A_T	1272	2.06309e-78	2.22e-78	0.0473926	0.0500948	0.902513	2.398e-83	CD4.T
HLSR#	DICE	CD4_NAIVE	SRP14	15:40328292	15:40306334_C_A	1324	0.000566655	0.00597997	0.00869875	0.090905	0.89385	4.47e-08	CD4.T
HLSR#	DICE	CD4_NAIVE	NT5DC2	3:52567014	3:52725718_ATT_A	1122	4.46169e-12	2.33709e-09	0.000213637	0.111017	0.888769	1.325e-14	CD4.T
HLSR#	DICE	CD4_NAIVE	PSMB11	14:23499321	14:23499321_C_A	1571	1.50771e-18	1.13749e-18	0.0707471	0.0524985	0.876754	1.325e-23	CD4.T
HLSR#	DICE	CD4_NAIVE	NACA	12:57068514	12:57038170_GA_G	720	8.62475e-05	0.000233967	0.0370983	0.0997753	0.862806	7.391e-09	CD4.T
HLSR#	DICE	CD4_NAIVE	RP11-724N1.1	10:104943986	10:104866958_A_G	1054	4.91964e-36	3.98383e-36	0.0778779	0.0622042	0.859918	1.054e-40	CD4.T
HLSR#	DICE	CD4_NAIVE	RP11-156P1.2	17:44261137	17:44759766_G_A	713	6.60728e-14	6.68219e-11	0.000156754	0.157689	0.842154	5.088e-13	CD4.T
HLSR#	DICE	CD4_NAIVE	BCL7B	7:73042085	7:73042085_C_T	683	1.13041e-10	5.16287e-11	0.12347	0.0555712	0.820958	8.282e-16	CD4.T
HLSR#	DICE	CD4_NAIVE	TMEM81	1:205201325	1:205201325_A_C	1610	1.24056e-19	9.97589e-19	0.0210396	0.168377	0.810583	1.108e-23	CD4.T
HLSR#	DICE	CD4_NAIVE	GATC	12:121020250	12:121020250_A_T	1272	6.69485e-78	3.98531e-78	0.153792	0.0907939	0.755414	2.398e-83	CD4.T
HLSR#	DICE	CD4_NAIVE	NT5C2	10:104943986	10:104866958_A_G	1054	9.51098e-36	7.02622e-36	0.150559	0.110486	0.738955	1.054e-40	CD4.T
HLSR#	DICE	CD4_NAIVE	ATP11B	3:182509174	3:182503378_G_GT	1038	0.00398647	0.00169697	0.180825	0.0762369	0.737254	6.745e-08	CD4.T
HLSR#	DICE	CD4_NAIVE	NT5C2	10:104771211	10:104345645_CT_C	1053	1.51124e-35	1.02689e-35	0.161172	0.108787	0.730041	2.543e-10	CD4.T
HLSR#	DICE	CD4_NAIVE	FDFT1	8:11665518	8:11665095_TA_T	1667	4.16518e-05	0.0317123	0.000433361	0.329308	0.638504	3.707e-08	CD4.T
HLSR#	DICE	CD4_NAIVE	AP003774.1	11:64024056	11:63974966_G_A	954	1.55361e-07	0.000131116	0.000458463	0.386305	0.613105	1.468e-16	CD4.T
HLSR#	DICE	CD4_NAIVE	GYPB	4:144911730	4:144913259_T_C	2259	7.56016e-56	5.05809e-53	0.000589313	0.393672	0.605739	8.044e-58	CD4.T
HLSR#	DICE	CD4_NAIVE	GYPE	4:144913259	4:144913259_T_C	2259	2.1512e-61	5.12145e-53	1.67686e-09	0.398615	0.601385	8.044e-58	CD4.T
HLSR#	DICE	CD4_NAIVE	ARPC2	2:219138170	2:219188838_C_T	1196	1.09518e-11	1.09546e-10	0.0381811	0.381326	0.580493	1.113e-14	CD4.T
HLSR#	DICE	CD4_NAIVE	TAGLN	11:116830261	11:116648917_G_C	1508	0.00531481	0.00355285	0.264558	0.176302	0.550273	8.155e-12	CD4.T
HLSR#	DICE	CD4_NAIVE	RP11-378A13.1	2:219138170	2:218683154_A_G	1258	1.45024e-13	4.1136e-12	0.0157431	0.446013	0.538244	2.24e-18	CD4.T
HLSR#	DICE	CD4_NAIVE	ADCY3	2:25130542	2:25195577_T_C	807	2.97053e-05	1.20129e-05	0.33663	0.135607	0.527722	1.686e-11	CD4.T
HLSR#	DICE	CD8_N_STIM	KBTBD2	7:32908135	7:32908135_C_G	2009	3.63446e-05	8.18422e-05	0.0117504	0.0254974	0.962634	6.25e-09	CD8.T
HLSR#	DICE	CD8_N_STIM	DOK6	18:67532292	18:67532292_A_G	1489	0.000167649	0.000216857	0.0328693	0.041592	0.925154	1.762e-08	CD8.T
HLSR#	DICE	CD8_N_STIM	NACA	12:57068514	12:57038170_GA_G	720	7.73115e-05	0.000108668	0.0332546	0.0458214	0.920738	7.391e-09	CD8.T
HLSR#	DICE	CD8_N_STIM	TREX1	3:48482895	3:48092582_CCACACACACACACA_C	813	2.14348e-15	3.88022e-15	0.0293952	0.0522942	0.918311	2.212e-20	CD8.T
HLSR#	DICE	CD8_N_STIM	PBRM1	3:52628056	3:52725718_ATT_A	1122	2.09789e-12	1.74382e-09	0.000100452	0.0825811	0.917318	1.325e-14	CD8.T
HLSR#	DICE	CD8_N_STIM	ALDH8A1	6:135329755	6:135322620_C_T	1084	4.8973e-15	3.94899e-14	0.0101979	0.0813235	0.908479	7.427e-20	CD8.T
HLSR#	DICE	CD8_N_STIM	COQ5	12:121020250	12:121020250_A_T	1272	1.34548e-78	3.46391e-78	0.030908	0.0786814	0.890411	2.398e-83	CD8.T
HLSR#	DICE	CD8_N_STIM	TAGLN	11:116830261	11:116648917_G_C	1508	0.00054813	0.0018459	0.0272846	0.0910048	0.879317	8.155e-12	CD8.T
HLSR#	DICE	CD8_N_STIM	RIMKLB	12:8844413	12:8851148_C_A	897	1.08995e-07	2.19325e-08	0.135601	0.0264483	0.837951	4.189e-15	CD8.T
HLSR#	DICE	CD8_N_STIM	RP11-156P1.2	17:44261137	17:44759766_G_A	713	7.50519e-12	7.086e-11	0.0178057	0.167297	0.814897	5.088e-13	CD8.T
HLSR#	DICE	CD8_N_STIM	PPIF	10:81119561	10:81114060_G_A	1604	2.37026e-06	8.53748e-07	0.164903	0.0586204	0.776473	4.369e-11	CD8.T
HLSR#	DICE	CD8_N_STIM	LA16c-380A1.1	16:235660	16:215106_C_A	812	3.09477e-12	5.23333e-13	0.202012	0.0333962	0.764592	7.743e-25	CD8.T
HLSR#	DICE	CD8_N_STIM	RAD54L2	3:50897386	3:50897386_G_A	734	1.15807e-65	8.36808e-67	0.226477	0.0156071	0.757916	5.591e-72	CD8.T
HLSR#	DICE	CD8_N_STIM	DND1P1	17:44270708	17:44759766_G_A	266	5.13868e-11	6.97647e-11	0.120044	0.162258	0.717698	5.088e-13	CD8.T
HLSR#	DICE	CD8_N_STIM	GYPE	4:144913259	4:144913259_T_C	2259	3.67757e-60	3.852e-53	2.86666e-08	0.299562	0.700438	8.044e-58	CD8.T
HLSR#	DICE	CD8_N_STIM	AS3MT	10:104771211	10:104345645_CT_C	1053	1.78946e-35	1.04159e-35	0.190844	0.110386	0.69877	2.543e-10	CD8.T
HLSR#	DICE	CD8_N_STIM	TOMM6	6:41925159	6:41925159_G_A	1138	1.01091e-11	2.38956e-12	0.267034	0.0624501	0.670516	1.18e-17	CD8.T
HLSR#	DICE	CD8_N_STIM	AS3MT	10:104771211	10:104866958_A_G	1054	1.37741e-35	8.13846e-36	0.218044	0.128178	0.653778	1.054e-40	CD8.T
HLSR#	DICE	CD8_N_STIM	EIF2AK4	15:40328292	15:40306334_C_A	1324	0.0150561	0.00697447	0.231128	0.106425	0.640417	4.47e-08	CD8.T
HLSR#	DICE	CD8_N_STIM	TMEM110-MUSTN1	3:52628056	3:52725718_ATT_A	1122	4.66155e-09	3.02168e-09	0.223207	0.144053	0.632741	1.325e-14	CD8.T
HLSR#	DICE	CD8_N_STIM	C2orf74	2:61649791	2:61627245_AT_A	975	0.000608308	0.0012572	0.120858	0.24915	0.628127	1.03e-08	CD8.T
HLSR#	DICE	CD8_N_STIM	SFXN2	10:104771211	10:104345645_CT_C	1053	2.51584e-35	1.30169e-35	0.268311	0.138231	0.593458	2.543e-10	CD8.T
HLSR#	DICE	CD8_N_STIM	SRP14	15:40331547	15:40306334_C_A	1324	0.00166743	0.0235953	0.0255968	0.361625	0.587516	4.47e-08	CD8.T
HLSR#	DICE	CD8_N_STIM	SFXN2	10:104943986	10:104866958_A_G	1054	1.78165e-35	8.66449e-36	0.282035	0.136578	0.581387	1.054e-40	CD8.T
HLSR#	DICE	CD8_N_STIM	GYPB	4:144913259	4:144913259_T_C	2259	3.86217e-54	5.95337e-53	0.0301056	0.463558	0.506337	8.044e-58	CD8.T
HLSR#	DICE	CD8_NAIVE	NUDT14	14:105638931	14:105644421_G_A	1018	3.87334e-08	0.00027819	8.36829e-07	0.00501555	0.994705	9.401e-09	CD8.T
HLSR#	DICE	CD8_NAIVE	PPIF	10:81108956	10:81114060_G_A	1604	5.15361e-10	4.76474e-07	3.58546e-05	0.0321814	0.967782	4.369e-11	CD8.T
HLSR#	DICE	CD8_NAIVE	NT5DC2	3:52567014	3:52725718_ATT_A	1122	1.09108e-11	9.19254e-10	0.000522437	0.0430597	0.956418	1.325e-14	CD8.T
HLSR#	DICE	CD8_NAIVE	DOK6	18:67539392	18:67532292_A_G	1489	6.96917e-07	0.000283624	0.000136638	0.0546626	0.944916	1.762e-08	CD8.T
HLSR#	DICE	CD8_NAIVE	RP11-378A13.1	2:219138170	2:219188838_C_T	1196	2.40906e-12	1.88905e-11	0.00839865	0.064931	0.92667	1.113e-14	CD8.T
HLSR#	DICE	CD8_NAIVE	ALDH8A1	6:135362378	6:135322620_C_T	1084	7.75195e-16	4.34084e-14	0.00161423	0.0894827	0.908903	7.427e-20	CD8.T
HLSR#	DICE	CD8_NAIVE	SRP14	15:40328292	15:40306334_C_A	1324	0.00140863	0.00590783	0.021624	0.0898101	0.881249	4.47e-08	CD8.T
HLSR#	DICE	CD8_NAIVE	RP11-707O23.5	17:44270708	17:44759766_G_A	266	9.5898e-14	6.24158e-11	0.000224025	0.144954	0.854822	5.088e-13	CD8.T
HLSR#	DICE	CD8_NAIVE	FDFT1	8:11665518	8:11665095_TA_T	1667	5.51033e-06	0.0135985	5.73314e-05	0.140638	0.845701	3.707e-08	CD8.T
HLSR#	DICE	CD8_NAIVE	AP003774.1	11:64026144	11:63974966_G_A	954	9.7654e-09	5.28189e-05	2.88172e-05	0.155021	0.844897	1.468e-16	CD8.T
HLSR#	DICE	CD8_NAIVE	RP11-156P1.2	17:44022577	17:43556807_T_C	256	3.10067e-14	4.4126e-11	0.00013935	0.197509	0.802352	1.951e-15	CD8.T
HLSR#	DICE	CD8_NAIVE	PSMB11	14:23499321	14:23499321_C_A	1571	3.64424e-18	1.42486e-18	0.171001	0.0660966	0.762902	1.325e-23	CD8.T
HLSR#	DICE	CD8_NAIVE	TMEM81	1:205201325	1:205201325_A_C	1610	1.34175e-19	1.3796e-18	0.0227557	0.233231	0.744013	1.108e-23	CD8.T
HLSR#	DICE	CD8_NAIVE	ZNF664	12:124415453	12:124409502_G_A	1415	0.00212563	0.00100435	0.1789	0.0837952	0.734175	7.842e-08	CD8.T
HLSR#	DICE	CD8_NAIVE	AC010150.1	2:26032421	2:26065572_T_TATAG	619	0.00498824	0.000718024	0.228463	0.032152	0.733679	9.864e-09	CD8.T
HLSR#	DICE	CD8_NAIVE	GATC	12:121020250	12:121020250_A_T	1272	5.89646e-78	7.25205e-78	0.135452	0.165893	0.698655	2.398e-83	CD8.T
HLSR#	DICE	CD8_NAIVE	GYPB	4:144913259	4:144913259_T_C	2259	6.31248e-57	3.88079e-53	4.92056e-05	0.301809	0.698142	8.044e-58	CD8.T
HLSR#	DICE	CD8_NAIVE	RP11-936I5.1	17:75372850	17:75372850_G_A	2118	1.22818e-09	4.6824e-10	0.240494	0.0910188	0.668487	4.635e-15	CD8.T
HLSR#	DICE	CD8_NAIVE	LRRCC1	8:86274030	8:86274030_T_G	382	1.36164e-05	2.86277e-06	0.307481	0.0640176	0.628485	5.354e-11	CD8.T
HLSR#	DICE	CD8_NAIVE	RP11-673E1.3	4:144913259	4:144913259_T_C	2259	4.72458e-60	5.07368e-53	3.6828e-08	0.394887	0.605113	8.044e-58	CD8.T
HLSR#	DICE	CD8_NAIVE	SIDT2	11:116991926	11:116648917_G_C	1508	0.00388555	0.00436446	0.193413	0.21667	0.581667	8.155e-12	CD8.T
HLSR#	DICE	CD8_NAIVE	GYPE	4:144913259	4:144913259_T_C	2259	7.55632e-60	5.95995e-53	5.89014e-08	0.464041	0.535959	8.044e-58	CD8.T
HLSR#	DICE	CD8_NAIVE	RP5-966M1.6	3:52732429	3:52725718_ATT_A	1122	1.27712e-09	8.87179e-09	0.0611518	0.424289	0.51456	1.325e-14	CD8.T
HLSR#	DICE	CD8_NAIVE	KANSL1	17:44261137	17:44759766_G_A	596	1.35299e-10	6.92002e-11	0.323356	0.164872	0.511772	5.088e-13	CD8.T
HLSR#	DICE	CD8_NAIVE	AC106873.4	7:116200092	7:116200092_T_C	1387	2.01106e-13	2.68882e-14	0.437424	0.0579799	0.504596	1.409e-19	CD8.T
HLSR#	DICE	CLASSICAL_MONOCYTES	CTA-331P3.1	6:110800261	6:110760008_A_G	1365	1.75491e-05	0.00157328	0.000277412	0.0238957	0.974236	1.156e-14	Mono
HLSR#	DICE	CLASSICAL_MONOCYTES	MYO1D	17:31184631	17:31184631_T_C	1277	1.29955e-10	6.06549e-10	0.0100958	0.0461774	0.943727	4.992e-14	Mono
HLSR#	DICE	CLASSICAL_MONOCYTES	NCOA7	6:126154475	6:126179111_G_A	825	0.000192607	8.91456e-05	0.0396439	0.017406	0.942668	6.889e-09	Mono
HLSR#	DICE	CLASSICAL_MONOCYTES	PNKD	2:219138170	2:219188838_C_T	1196	4.49983e-13	2.27244e-11	0.00156877	0.0783035	0.920128	1.113e-14	Mono
HLSR#	DICE	CLASSICAL_MONOCYTES	ADCY3	2:25103967	2:25195577_T_C	807	3.10533e-06	7.88471e-06	0.0351905	0.0884756	0.876323	1.686e-11	Mono
HLSR#	DICE	CLASSICAL_MONOCYTES	DNASE2	19:12982275	19:12994715_A_G	994	5.43795e-11	2.46551e-11	0.0881759	0.0391054	0.872719	2.702e-17	Mono
HLSR#	DICE	CLASSICAL_MONOCYTES	COQ5	12:121020250	12:121020250_A_T	1272	3.09685e-78	3.49971e-78	0.0711399	0.079545	0.849315	2.398e-83	Mono
HLSR#	DICE	CLASSICAL_MONOCYTES	RP11-707O23.5	17:44270708	17:44759766_G_A	266	1.76956e-14	6.6699e-11	4.13384e-05	0.154969	0.84499	5.088e-13	Mono
HLSR#	DICE	CLASSICAL_MONOCYTES	SLC22A16	6:110800261	6:110760008_A_G	1365	0.000995911	0.00972323	0.0157431	0.152882	0.820656	1.156e-14	Mono
HLSR#	DICE	CLASSICAL_MONOCYTES	GATC	12:121020250	12:121020250_A_T	1272	7.40781e-78	2.78246e-78	0.17017	0.0631512	0.766679	2.398e-83	Mono
HLSR#	DICE	CLASSICAL_MONOCYTES	SRP14	15:40297219	15:40306334_C_A	1324	0.00625561	0.0116098	0.0960303	0.177515	0.708589	4.47e-08	Mono
HLSR#	DICE	CLASSICAL_MONOCYTES	NRIP3	11:8853177	11:8847041_C_A	1403	1.25891e-06	8.25408e-07	0.222717	0.145393	0.631887	2.703e-12	Mono
HLSR#	DICE	CLASSICAL_MONOCYTES	TESK2	1:46020632	1:46012748_C_G	952	6.62243e-07	1.93634e-07	0.338137	0.0983046	0.563558	3.616e-12	Mono
HLSR#	DICE	CLASSICAL_MONOCYTES	SLC22A5	5:131664638	5:131668423_G_GCACA	1357	0.000590122	0.000610721	0.227035	0.234423	0.537341	2.528e-08	Mono
HLSR#	DICE	CLASSICAL_MONOCYTES	RP11-73M18.10	14:104053764	14:103991478_T_A	807	0.000381252	0.00167661	0.0884059	0.388256	0.52128	2.684e-10	Mono
HLSR#	DICE	NK_CD16POS	CBL	11:119060963	11:119130933_CT_C	1192	4.86436e-06	3.99104e-06	0.00542683	0.00346142	0.991103	1.871e-11	NK
HLSR#	DICE	NK_CD16POS	F2R	5:76008565	5:75996909_G_A	1292	8.28215e-05	6.40609e-05	0.00968927	0.00651082	0.983653	1.771e-16	NK
HLSR#	DICE	NK_CD16POS	RP11-378A13.1	2:219138170	2:219188838_C_T	1196	1.77247e-12	1.04198e-11	0.00617934	0.035368	0.958453	1.113e-14	NK
HLSR#	DICE	NK_CD16POS	DOK6	18:67526725	18:67532292_A_G	1489	1.59975e-09	0.000216021	3.13648e-07	0.0413949	0.958389	1.762e-08	NK
HLSR#	DICE	NK_CD16POS	ATP11B	3:182509174	3:182503378_G_GT	1038	0.00010562	0.00125887	0.00479089	0.0561641	0.93768	6.745e-08	NK
HLSR#	DICE	NK_CD16POS	BNC2	9:16882916	9:16901228_C_T	2380	1.58924e-06	1.59615e-05	0.00602797	0.0596073	0.934347	5.732e-10	NK
HLSR#	DICE	NK_CD16POS	COQ5	12:121020250	12:121020250_A_T	1272	5.27315e-79	2.44882e-78	0.0121133	0.0553211	0.932566	2.398e-83	NK
HLSR#	DICE	NK_CD16POS	GATC	12:121020250	12:121020250_A_T	1272	4.77636e-79	2.8146e-78	0.0109721	0.0637309	0.925297	2.398e-83	NK
HLSR#	DICE	NK_CD16POS	MC1R	16:89975911	16:89939929_T_C	940	8.94047e-09	1.6889e-06	0.00077141	0.144868	0.854358	4.452e-13	NK
HLSR#	DICE	NK_CD16POS	ARPC2	2:219138170	2:219188838_C_T	1196	9.22449e-12	3.38451e-11	0.0321592	0.117143	0.850698	1.113e-14	NK
HLSR#	DICE	NK_CD16POS	RP11-707O23.5	17:44270708	17:44759766_G_A	266	1.9742e-14	6.48683e-11	4.61188e-05	0.150688	0.849266	5.088e-13	NK
HLSR#	DICE	NK_CD16POS	RP11-156P1.2	17:44022577	17:43556807_T_C	256	1.76956e-14	4.4069e-11	7.95278e-05	0.197252	0.802668	1.951e-15	NK
HLSR#	DICE	NK_CD16POS	GLT8D1	3:52542919	3:52725718_ATT_A	1122	1.49575e-09	3.27991e-09	0.0716201	0.156278	0.772102	1.325e-14	NK
HLSR#	DICE	NK_CD16POS	CCDC88B	11:64024056	11:63974966_G_A	954	7.16968e-05	1.30469e-05	0.211574	0.0377502	0.750591	1.468e-16	NK
HLSR#	DICE	NK_CD16POS	SLC22A5	5:131694077	5:131668423_G_GCACA	1357	0.000193855	0.000524213	0.074581	0.200955	0.723746	2.528e-08	NK
HLSR#	DICE	NK_CD16POS	RP11-566K11.4	16:89974733	16:89939929_T_C	940	8.19217e-07	2.5851e-06	0.0706844	0.222343	0.706969	4.452e-13	NK
HLSR#	DICE	NK_CD16POS	C2CD2L	11:119065044	11:119130933_CT_C	1192	0.000276961	4.34504e-05	0.308986	0.0478318	0.642861	1.871e-11	NK
HLSR#	DICE	NK_CD16POS	ATP6V1D	14:67883624	14:67883624_A_C	1052	2.55929e-06	1.22818e-06	0.255063	0.121779	0.623154	4.096e-12	NK
HLSR#	DICE	NK_CD16POS	GYPE	4:144913259	4:144913259_T_C	2259	1.16581e-54	5.34287e-53	0.00908748	0.415901	0.575012	8.044e-58	NK
HLSR#	DICE	NK_CD16POS	TCF25	16:89948397	16:89939929_T_C	940	1.11592e-07	4.83415e-06	0.00962851	0.416531	0.573835	4.452e-13	NK
HLSR#	DICE	NK_CD16POS	RP11-673E1.3	4:144913259	4:144913259_T_C	2259	3.25502e-54	5.37994e-53	0.0253728	0.418809	0.555818	8.044e-58	NK
HLSR#	DICE	NK_CD16POS	RNF123	3:49725685	3:49648017_C_CA	787	5.8206e-50	2.21143e-50	0.355704	0.134634	0.509662	2.884e-69	NK
HLSR#	DICE	NK_CD16POS	KANSL1	17:44261137	17:44759766_G_A	596	1.45484e-10	6.21195e-11	0.347698	0.147957	0.504345	5.088e-13	NK
HLSR#	DICE	NONCLASSICAL_MONOCYTES	RP11-378A13.1	2:219138170	2:219188838_C_T	1196	1.09303e-16	6.77699e-12	3.81061e-07	0.0226491	0.97735	1.113e-14	Mono
HLSR#	DICE	NONCLASSICAL_MONOCYTES	COQ5	12:121020250	12:121020250_A_T	1272	1.6779e-79	2.02289e-78	0.00385443	0.0455187	0.950627	2.398e-83	Mono
HLSR#	DICE	NONCLASSICAL_MONOCYTES	DNASE2	19:12982275	19:12994715_A_G	994	7.90605e-12	2.31878e-11	0.0128196	0.0366482	0.950532	2.702e-17	Mono
HLSR#	DICE	NONCLASSICAL_MONOCYTES	SHISA5	3:48483442	3:48092582_CCACACACACACACA_C	813	2.74342e-15	4.40504e-15	0.0376226	0.0595069	0.90287	2.212e-20	Mono
HLSR#	DICE	NONCLASSICAL_MONOCYTES	RP11-20D14.3	12:8832203	12:8851148_C_A	897	7.41226e-08	1.06082e-08	0.0922158	0.0123021	0.895482	4.189e-15	Mono
HLSR#	DICE	NONCLASSICAL_MONOCYTES	SRP14	15:40328292	15:40306334_C_A	1324	0.00146024	0.00571929	0.0224162	0.0869137	0.883491	4.47e-08	Mono
HLSR#	DICE	NONCLASSICAL_MONOCYTES	ATP11B	3:182615560	3:182503378_G_GT	1038	0.00192706	0.00156483	0.0874108	0.0701416	0.838956	6.745e-08	Mono
HLSR#	DICE	NONCLASSICAL_MONOCYTES	RIMKLB	12:8832203	12:8851148_C_A	897	1.16301e-07	1.41249e-08	0.144689	0.0167341	0.838576	4.189e-15	Mono
HLSR#	DICE	NONCLASSICAL_MONOCYTES	RP11-156P1.2	17:44018399	17:43556807_T_C	256	7.21466e-14	4.33184e-11	0.000324242	0.193876	0.8058	1.951e-15	Mono
HLSR#	DICE	NONCLASSICAL_MONOCYTES	PNKD	2:219188838	2:219188838_C_T	1196	8.4637e-14	5.69359e-11	0.000295068	0.197692	0.802012	1.113e-14	Mono
HLSR#	DICE	NONCLASSICAL_MONOCYTES	ALDH8A1	6:135325918	6:135322620_C_T	1084	7.90117e-14	4.49036e-14	0.16453	0.0927624	0.742707	7.427e-20	Mono
HLSR#	DICE	NONCLASSICAL_MONOCYTES	CD2AP	6:47452270	6:47452270_T_C	1572	4.85065e-13	1.81399e-13	0.198206	0.0733944	0.7284	6.729e-18	Mono
HLSR#	DICE	NONCLASSICAL_MONOCYTES	RP11-259G18.3	17:44270708	17:44759766_G_A	713	7.48564e-14	1.19851e-10	0.000177593	0.283623	0.716199	5.088e-13	Mono
HLSR#	DICE	NONCLASSICAL_MONOCYTES	USE1	19:17316782	19:17252041_G_A	1420	0.000619277	0.000307846	0.227854	0.112609	0.65861	2.282e-11	Mono
HLSR#	DICE	NONCLASSICAL_MONOCYTES	C2orf74	2:61649791	2:61627245_AT_A	975	0.00026517	0.00180049	0.0526834	0.357131	0.58812	1.03e-08	Mono
HLSR#	DICE	NONCLASSICAL_MONOCYTES	RP11-378A13.1	2:219138170	2:218683154_A_G	1258	8.18481e-17	3.96234e-12	8.88501e-06	0.42956	0.570431	2.24e-18	Mono
HLSR#	DICE	NONCLASSICAL_MONOCYTES	PRR14L	22:32187867	22:31860583_G_A	1072	0.0243284	0.00268313	0.372755	0.0405508	0.559682	4.039e-08	Mono
HLSR#	DICE	NONCLASSICAL_MONOCYTES	PRDX2	19:12979120	19:12994715_A_G	994	2.38289e-10	4.36682e-11	0.386384	0.0702642	0.543352	2.702e-17	Mono
HLSR#	DICE	NONCLASSICAL_MONOCYTES	ARPC2	2:219138170	2:219188838_C_T	1196	7.85708e-11	6.18379e-11	0.27392	0.215073	0.511007	1.113e-14	Mono
HLSR#	DICE	TFH	NUDT14	14:105638931	14:105644421_G_A	1018	1.27183e-10	0.000101887	2.74777e-09	0.00120256	0.998696	9.401e-09	CD4.T
HLSR#	DICE	TFH	DOK6	18:67526725	18:67532292_A_G	1489	3.23833e-13	0.000214246	6.34909e-11	0.0410464	0.958739	1.762e-08	CD4.T
HLSR#	DICE	TFH	RP11-936I5.1	17:75372850	17:75372850_G_A	2118	2.83062e-11	2.24384e-10	0.0055427	0.0429857	0.951472	4.635e-15	CD4.T
HLSR#	DICE	TFH	NT5DC2	3:52567014	3:52725718_ATT_A	1122	2.81269e-11	1.25318e-09	0.00134679	0.0590659	0.939587	1.325e-14	CD4.T
HLSR#	DICE	TFH	ALDH8A1	6:135325918	6:135322620_C_T	1084	2.95337e-16	3.66395e-14	0.000614995	0.0753723	0.924013	7.427e-20	CD4.T
HLSR#	DICE	TFH	BCL7B	7:73037366	7:73042085_C_T	683	3.6703e-11	4.48102e-11	0.0400893	0.0480327	0.911878	8.282e-16	CD4.T
HLSR#	DICE	TFH	RP11-378A13.1	2:219138170	2:219188838_C_T	1196	8.80755e-12	1.70104e-11	0.0307056	0.0583921	0.910902	1.113e-14	CD4.T
HLSR#	DICE	TFH	PPIF	10:81132867	10:81114060_G_A	1604	1.5621e-06	6.76417e-07	0.108678	0.0462145	0.845105	4.369e-11	CD4.T
HLSR#	DICE	TFH	RP11-156P1.2	17:44022577	17:43556807_T_C	256	9.42432e-14	4.47565e-11	0.000423549	0.200346	0.799231	1.951e-15	CD4.T
HLSR#	DICE	TFH	EIF2AK1	7:6066450	7:6086610_C_G	1046	1.08449e-12	1.45151e-13	0.234238	0.030616	0.735146	3.793e-19	CD4.T
HLSR#	DICE	TFH	RP11-780M14.1	4:144913259	4:144913259_T_C	2259	3.22561e-54	3.85627e-53	0.0251436	0.299921	0.674936	8.044e-58	CD4.T
HLSR#	DICE	TFH	TMEM81	1:205201325	1:205201325_A_C	1610	1.18194e-18	7.39264e-19	0.200453	0.124702	0.674845	1.108e-23	CD4.T
HLSR#	DICE	TFH	FDFT1	8:11665518	8:11665095_TA_T	1667	0.000663979	0.0289661	0.00690828	0.300711	0.662751	3.707e-08	CD4.T
HLSR#	DICE	TFH	GYPB	4:144913259	4:144913259_T_C	2259	3.08684e-54	4.54189e-53	0.0240619	0.353417	0.622521	8.044e-58	CD4.T
HLSR#	DICE	TFH	RP11-673E1.3	4:144913259	4:144913259_T_C	2259	7.7435e-57	4.89851e-53	6.03605e-05	0.381219	0.61872	8.044e-58	CD4.T
HLSR#	DICE	TFH	PSMB11	14:23499321	14:23499321_C_A	1571	6.57537e-18	1.56454e-18	0.308541	0.0727953	0.618664	1.325e-23	CD4.T
HLSR#	DICE	TFH	DND1P1	17:44270708	17:44759766_G_A	266	4.23473e-12	1.71263e-10	0.00989266	0.399492	0.590615	5.088e-13	CD4.T
HLSR#	DICE	TFH	RNASEH2C	11:65485218	11:65473798_C_A	894	2.35224e-06	3.79106e-06	0.172766	0.277894	0.549334	4.641e-15	CD4.T
HLSR#	DICE	TFH	PABPN1L	16:89806343	16:89939929_T_C	722	2.9391e-05	7.5238e-06	0.362232	0.0921821	0.545549	4.452e-13	CD4.T
HLSR#	DICE	TH1	NUDT14	14:105638931	14:105644421_G_A	1018	2.00044e-08	0.000112506	4.32192e-07	0.00143222	0.998455	9.401e-09	CD4.T
HLSR#	DICE	TH1	DOK6	18:67536617	18:67532292_A_G	1489	1.13795e-09	0.000209322	2.23107e-07	0.0400801	0.95971	1.762e-08	CD4.T
HLSR#	DICE	TH1	RP11-378A13.1	2:219138170	2:219188838_C_T	1196	3.78847e-12	1.37598e-11	0.0132077	0.0470307	0.939762	1.113e-14	CD4.T
HLSR#	DICE	TH1	RP11-707O23.5	17:44270708	17:44759766_G_A	266	1.32313e-15	5.43716e-11	3.09094e-06	0.126142	0.873854	5.088e-13	CD4.T
HLSR#	DICE	TH1	NT5DC2	3:52567014	3:52725718_ATT_A	1122	5.91457e-12	4.05516e-09	0.000283204	0.193365	0.806352	1.325e-14	CD4.T
HLSR#	DICE	TH1	USE1	19:17313619	19:17252041_G_A	1420	0.000197324	0.00033718	0.0726024	0.123257	0.803606	2.282e-11	CD4.T
HLSR#	DICE	TH1	RP11-156P1.2	17:44018399	17:43556807_T_C	256	7.86368e-14	4.38695e-11	0.00035341	0.196355	0.803291	1.951e-15	CD4.T
HLSR#	DICE	TH1	SIDT2	11:116711141	11:116648917_G_C	1508	0.00237202	0.0017818	0.118073	0.0879036	0.789869	8.155e-12	CD4.T
HLSR#	DICE	TH1	ALDH8A1	6:135329755	6:135322620_C_T	1084	5.96749e-14	4.38702e-14	0.124264	0.0905681	0.785168	7.427e-20	CD4.T
HLSR#	DICE	TH1	COQ5	12:121020250	12:121020250_A_T	1272	6.41874e-78	3.14749e-78	0.147449	0.0715223	0.781028	2.398e-83	CD4.T
HLSR#	DICE	TH1	SRP14	15:40328292	15:40306334_C_A	1324	0.00927139	0.010099	0.142326	0.154346	0.683958	4.47e-08	CD4.T
HLSR#	DICE	TH1	CTA-384D8.36	22:50966914	22:51099671_T_C	592	0.00476714	0.0010187	0.25896	0.054657	0.680597	2.312e-08	CD4.T
HLSR#	DICE	TH1	GYPE	4:144913259	4:144913259_T_C	2259	1.12889e-58	4.30062e-53	8.79968e-07	0.334567	0.665432	8.044e-58	CD4.T
HLSR#	DICE	TH1	FDFT1	8:11665518	8:11665095_TA_T	1667	0.00131322	0.0371223	0.0136633	0.385672	0.56223	3.707e-08	CD4.T
HLSR#	DICE	TH1	NACA	12:57068514	12:57038170_GA_G	720	0.000871331	0.000177155	0.374793	0.0756524	0.548506	7.391e-09	CD4.T
HLSR#	DICE	TH1-17	NUDT14	14:105638931	14:105644421_G_A	1018	9.96603e-07	0.000423256	2.15315e-05	0.00815299	0.991401	9.401e-09	CD4.T
HLSR#	DICE	TH1-17	RP11-378A13.1	2:219138170	2:219188838_C_T	1196	2.40084e-13	8.40843e-12	0.000837002	0.0283433	0.97082	1.113e-14	CD4.T
HLSR#	DICE	TH1-17	DOK6	18:67536617	18:67532292_A_G	1489	7.56123e-18	0.000223579	1.48246e-15	0.042878	0.956898	1.762e-08	CD4.T
HLSR#	DICE	TH1-17	NT5DC2	3:52567014	3:52725718_ATT_A	1122	7.82181e-14	1.2566e-09	3.74528e-06	0.0592282	0.940768	1.325e-14	CD4.T
HLSR#	DICE	TH1-17	GATC	12:121020250	12:121020250_A_T	1272	5.42349e-79	2.86289e-78	0.0124587	0.0648427	0.922699	2.398e-83	CD4.T
HLSR#	DICE	TH1-17	ALDH8A1	6:135328792	6:135322620_C_T	1084	4.56118e-15	4.16002e-14	0.00949798	0.0857215	0.904781	7.427e-20	CD4.T
HLSR#	DICE	TH1-17	COQ5	12:121020250	12:121020250_A_T	1272	1.12387e-78	3.50996e-78	0.0258173	0.0797354	0.894447	2.398e-83	CD4.T
HLSR#	DICE	TH1-17	ZNF664	12:124446616	12:124409502_G_A	1415	0.000575715	0.00135698	0.048454	0.113372	0.836242	7.842e-08	CD4.T
HLSR#	DICE	TH1-17	RP11-707O23.5	17:44270708	17:44759766_G_A	266	2.84187e-13	8.01585e-11	0.000663882	0.186444	0.812892	5.088e-13	CD4.T
HLSR#	DICE	TH1-17	RP11-936I5.1	17:75372850	17:75372850_G_A	2118	7.1069e-10	2.52012e-10	0.139162	0.0485348	0.812303	4.635e-15	CD4.T
HLSR#	DICE	TH1-17	RP11-543H23.2	18:67532292	18:67532292_A_G	1489	0.000806316	0.000335364	0.158087	0.0649758	0.775796	1.762e-08	CD4.T
HLSR#	DICE	TH1-17	RNASEH2C	11:65485218	11:65473798_C_A	894	1.59816e-06	2.27126e-06	0.117381	0.166102	0.716513	4.641e-15	CD4.T
HLSR#	DICE	TH1-17	PPIF	10:81108956	10:81114060_G_A	1604	3.20985e-06	9.24306e-07	0.223316	0.0635927	0.713088	4.369e-11	CD4.T
HLSR#	DICE	TH1-17	TMEM81	1:205201325	1:205201325_A_C	1610	8.24181e-19	9.54157e-19	0.139778	0.161123	0.699099	1.108e-23	CD4.T
HLSR#	DICE	TH1-17	FANCA	16:89950230	16:89939929_T_C	940	2.98654e-06	5.27727e-07	0.257688	0.0448364	0.697473	4.452e-13	CD4.T
HLSR#	DICE	TH1-17	RP11-259G18.3	17:44270708	17:44759766_G_A	713	3.89764e-13	1.49744e-10	0.000924696	0.354617	0.644459	5.088e-13	CD4.T
HLSR#	DICE	TH1-17	NEIL2	8:11650475	8:11665095_TA_T	1667	0.012182	0.0269813	0.126746	0.280169	0.553922	3.707e-08	CD4.T
HLSR#	DICE	TH1-17	RP11-378A13.1	2:219138170	2:218683154_A_G	1258	1.3819e-13	4.40653e-12	0.0150012	0.477843	0.507155	2.24e-18	CD4.T
HLSR#	DICE	TH17	NUDT14	14:105638931	14:105644421_G_A	1018	1.25517e-06	0.000142873	2.71178e-05	0.00208901	0.99774	9.401e-09	CD4.T
HLSR#	DICE	TH17	DOK6	18:67533961	18:67532292_A_G	1489	1.05386e-17	0.000121359	2.0662e-15	0.0228167	0.977062	1.762e-08	CD4.T
HLSR#	DICE	TH17	RP11-378A13.1	2:219138170	2:219188838_C_T	1196	7.14027e-14	7.96536e-12	0.00024893	0.0267965	0.972955	1.113e-14	CD4.T
HLSR#	DICE	TH17	COQ5	12:121020250	12:121020250_A_T	1272	5.29763e-80	3.63357e-78	0.00121696	0.0825531	0.91623	2.398e-83	CD4.T
HLSR#	DICE	TH17	APRT	16:88858646	16:88784654_G_C	1050	4.66817e-09	8.00819e-10	0.0863651	0.0139161	0.899719	4.948e-16	CD4.T
HLSR#	DICE	TH17	ALDH8A1	6:135325918	6:135322620_C_T	1084	1.44758e-16	5.21618e-14	0.000301436	0.107727	0.891971	7.427e-20	CD4.T
HLSR#	DICE	TH17	NT5DC2	3:52567014	3:52725718_ATT_A	1122	4.94391e-14	2.55088e-09	2.36727e-06	0.121264	0.878734	1.325e-14	CD4.T
HLSR#	DICE	TH17	TMEM81	1:205201325	1:205201325_A_C	1610	1.26852e-19	6.72289e-19	0.0215137	0.113153	0.865334	1.108e-23	CD4.T
HLSR#	DICE	TH17	NACA	12:57030686	12:57038170_GA_G	720	0.000342255	0.000184325	0.147217	0.0785115	0.773745	7.391e-09	CD4.T
HLSR#	DICE	TH17	SIDT2	11:116830261	11:116648917_G_C	1508	0.00289603	0.00203856	0.144157	0.100724	0.750184	8.155e-12	CD4.T
HLSR#	DICE	TH17	RP11-936I5.1	17:75372850	17:75372850_G_A	2118	1.16596e-09	4.14496e-10	0.228309	0.0804723	0.691219	4.635e-15	CD4.T
HLSR#	DICE	TH17	GYPE	4:144913259	4:144913259_T_C	2259	1.27392e-57	4.35911e-53	9.93021e-06	0.339131	0.660859	8.044e-58	CD4.T
HLSR#	DICE	TH17	BCL7B	7:73042085	7:73042085_C_T	683	1.98928e-10	1.29955e-10	0.217282	0.141303	0.641414	8.282e-16	CD4.T
HLSR#	DICE	TH17	ADCY3	2:25127006	2:25195577_T_C	807	1.88945e-05	1.51939e-05	0.214119	0.171568	0.614279	1.686e-11	CD4.T
HLSR#	DICE	TH17	SRP14	15:40328292	15:40306334_C_A	1324	0.017931	0.00791021	0.275259	0.120852	0.578047	4.47e-08	CD4.T
HLSR#	DICE	TH17	RP11-378A13.1	2:219138170	2:218683154_A_G	1258	4.62231e-14	4.32195e-12	0.00501774	0.468642	0.52634	2.24e-18	CD4.T
HLSR#	DICE	TH17	GYPB	4:144913259	4:144913259_T_C	2259	2.80414e-55	6.06891e-53	0.00218582	0.472545	0.525269	8.044e-58	CD4.T
HLSR#	DICE	TH17	ITIH4	3:52567014	3:52725718_ATT_A	1122	2.80937e-09	7.34331e-09	0.134519	0.351101	0.514379	1.325e-14	CD4.T
HLSR#	DICE	TH17	RP11-867O8.5	11:64136721	11:63974966_G_A	314	0.360397	0.0198998	0.112443	0.0057071	0.501553	1.468e-16	CD4.T
HLSR#	DICE	TH17	RNASEH2C	11:65485218	11:65473798_C_A	894	5.41691e-06	1.38303e-06	0.397858	0.101079	0.501056	4.641e-15	CD4.T
HLSR#	DICE	TH2	NUDT14	14:105638931	14:105644421_G_A	1018	1.88896e-08	0.000113556	4.08108e-07	0.00145492	0.998431	9.401e-09	CD4.T
HLSR#	DICE	TH2	DOK6	18:67533961	18:67532292_A_G	1489	4.24738e-17	0.000132009	8.32743e-15	0.0249067	0.974961	1.762e-08	CD4.T
HLSR#	DICE	TH2	RP11-378A13.1	2:219138170	2:219188838_C_T	1196	2.52418e-14	9.69766e-12	8.80002e-05	0.0328417	0.96707	1.113e-14	CD4.T
HLSR#	DICE	TH2	NT5DC2	3:52567014	3:52725718_ATT_A	1122	4.93216e-14	8.52469e-10	2.36164e-06	0.0398582	0.960139	1.325e-14	CD4.T
HLSR#	DICE	TH2	RP11-936I5.1	17:75375881	17:75372850_G_A	2118	3.9578e-11	3.08078e-10	0.00774987	0.0593927	0.932857	4.635e-15	CD4.T
HLSR#	DICE	TH2	PPIF	10:81108956	10:81114060_G_A	1604	6.56663e-07	5.22224e-07	0.0456853	0.0354132	0.9189	4.369e-11	CD4.T
HLSR#	DICE	TH2	ALDH8A1	6:135325918	6:135322620_C_T	1084	2.86186e-15	4.67639e-14	0.0059594	0.0964813	0.897559	7.427e-20	CD4.T
HLSR#	DICE	TH2	GATC	12:121020250	12:121020250_A_T	1272	2.48122e-78	2.20415e-78	0.0569978	0.0497397	0.893262	2.398e-83	CD4.T
HLSR#	DICE	TH2	JAG2	14:105638931	14:105644421_G_A	1018	0.00534195	0.000865164	0.115412	0.0178312	0.86055	9.401e-09	CD4.T
HLSR#	DICE	TH2	RP11-156P1.2	17:44261137	17:44759766_G_A	713	4.14076e-16	6.67364e-11	9.82375e-07	0.157486	0.842513	5.088e-13	CD4.T
HLSR#	DICE	TH2	COQ5	12:121020250	12:121020250_A_T	1272	4.06967e-78	2.84984e-78	0.0934872	0.0646238	0.841889	2.398e-83	CD4.T
HLSR#	DICE	TH2	SPCS1	3:52542919	3:52725718_ATT_A	1122	2.68318e-09	2.36381e-09	0.128477	0.112426	0.759097	1.325e-14	CD4.T
HLSR#	DICE	TH2	SIDT2	11:116711141	11:116648917_G_C	1508	0.00142561	0.00421102	0.0709635	0.2089	0.7145	8.155e-12	CD4.T
HLSR#	DICE	TH2	RP11-259G18.2	17:44261137	17:44759766_G_A	713	5.74904e-11	7.83018e-11	0.136393	0.185088	0.678519	5.088e-13	CD4.T
HLSR#	DICE	TH2	GYPE	4:144913259	4:144913259_T_C	2259	5.67135e-56	5.05453e-53	0.000442081	0.393394	0.606164	8.044e-58	CD4.T
HLSR#	DICE	TH2	RP11-894J14.5	3:52542919	3:52725718_ATT_A	1122	4.35732e-09	5.05303e-09	0.208639	0.241401	0.549959	1.325e-14	CD4.T
HLSR#	DICE	TH2	GYPB	4:144913259	4:144913259_T_C	2259	6.25441e-54	5.27219e-53	0.048753	0.410425	0.540822	8.044e-58	CD4.T
HLSR#	DICE	TH2	RP11-673E1.3	4:144913259	4:144913259_T_C	2259	1.05128e-55	5.95736e-53	0.000819475	0.46384	0.535341	8.044e-58	CD4.T
HLSR#	DICE	TH2	ITIH4	3:52541253	3:52725718_ATT_A	1122	3.39519e-09	6.83534e-09	0.16257	0.326782	0.510648	1.325e-14	CD4.T
HLSR#	DICE	TREG_MEMORY	NUDT14	14:105638931	14:105644421_G_A	1018	8.94832e-07	0.000119705	1.93327e-05	0.00158793	0.998272	9.401e-09	CD4.T
HLSR#	DICE	TREG_MEMORY	RP11-378A13.1	2:219138170	2:219188838_C_T	1196	2.07929e-14	9.15788e-12	7.24898e-05	0.030958	0.96897	1.113e-14	CD4.T
HLSR#	DICE	TREG_MEMORY	DOK6	18:67524383	18:67532292_A_G	1489	4.01852e-09	0.000209031	7.87872e-07	0.0400229	0.959767	1.762e-08	CD4.T
HLSR#	DICE	TREG_MEMORY	ALDH8A1	6:135329755	6:135322620_C_T	1084	3.73999e-15	4.07438e-14	0.00778798	0.0839346	0.908277	7.427e-20	CD4.T
HLSR#	DICE	TREG_MEMORY	CBL	11:119065044	11:119130933_CT_C	1192	8.26243e-05	1.25163e-05	0.0921783	0.0130689	0.894658	1.871e-11	CD4.T
HLSR#	DICE	TREG_MEMORY	NT5DC2	3:52567014	3:52725718_ATT_A	1122	2.00409e-10	2.61192e-09	0.00959606	0.124199	0.866205	1.325e-14	CD4.T
HLSR#	DICE	TREG_MEMORY	BCL7B	7:73042085	7:73042085_C_T	683	6.83689e-11	5.50205e-11	0.0746769	0.0592308	0.866092	8.282e-16	CD4.T
HLSR#	DICE	TREG_MEMORY	COQ5	12:121020250	12:121020250_A_T	1272	3.30991e-78	2.58265e-78	0.0760343	0.0584623	0.865503	2.398e-83	CD4.T
HLSR#	DICE	TREG_MEMORY	IP6K2	3:48769855	3:48764954_A_G	649	4.77632e-22	5.33219e-23	0.156011	0.0165894	0.827399	8.949e-39	CD4.T
HLSR#	DICE	TREG_MEMORY	HMGCL	1:24109890	1:24109890_C_CAT	874	2.3187e-08	9.43882e-09	0.126023	0.0504774	0.823499	1.268e-12	CD4.T
HLSR#	DICE	TREG_MEMORY	RP11-156P1.2	17:44018399	17:43556807_T_C	256	2.30753e-14	4.30098e-11	0.000103705	0.192488	0.807409	1.951e-15	CD4.T
HLSR#	DICE	TREG_MEMORY	GATC	12:121020250	12:121020250_A_T	1272	5.89168e-78	3.01877e-78	0.135342	0.0685502	0.796108	2.398e-83	CD4.T
HLSR#	DICE	TREG_MEMORY	TREX1	3:48482895	3:48092582_CCACACACACACACA_C	813	1.06563e-14	4.54581e-15	0.146138	0.061548	0.792314	2.212e-20	CD4.T
HLSR#	DICE	TREG_MEMORY	FDFT1	8:11665518	8:11665095_TA_T	1667	0.00131674	0.0284731	0.0136998	0.295584	0.660926	3.707e-08	CD4.T
HLSR#	DICE	TREG_MEMORY	GYPE	4:144911730	4:144913259_T_C	2259	5.86609e-60	4.66036e-53	4.57261e-08	0.362637	0.637363	8.044e-58	CD4.T
HLSR#	DICE	TREG_MEMORY	ZFAND4	10:45982508	10:45953767_A_G	1393	5.65697e-37	1.62308e-37	0.294875	0.0839834	0.621141	9.172e-45	CD4.T
HLSR#	DICE	TREG_MEMORY	CCDC92	12:124409502	12:124409502_G_A	1415	0.00302374	0.00156954	0.254487	0.131488	0.609432	7.842e-08	CD4.T
HLSR#	DICE	TREG_MEMORY	GYPB	4:144913259	4:144913259_T_C	2259	2.78247e-55	5.14943e-53	0.00216893	0.4008	0.597031	8.044e-58	CD4.T
HLSR#	DICE	TREG_MEMORY	RP11-673E1.3	4:144911730	4:144913259_T_C	2259	9.10877e-58	5.31714e-53	7.10027e-06	0.413884	0.586108	8.044e-58	CD4.T
HLSR#	DICE	TREG_MEMORY	RGL1	1:183843104	1:183843104_T_C	1488	5.11599e-05	3.94931e-05	0.260532	0.20058	0.538797	1.074e-10	CD4.T
HLSR#	DICE	TREG_MEMORY	TMEM81	1:205201325	1:205201325_A_C	1610	3.9704e-19	2.54538e-18	0.0673366	0.431186	0.501477	1.108e-23	CD4.T
HLSR#	DICE	TREG_NAIVE	NUDT14	14:105638931	14:105644421_G_A	1018	9.51838e-06	0.000335622	0.000205643	0.00625788	0.993191	9.401e-09	CD4.T
HLSR#	DICE	TREG_NAIVE	RP11-378A13.1	2:219138170	2:219188838_C_T	1196	1.1712e-13	6.95293e-12	0.000408313	0.0232635	0.976328	1.113e-14	CD4.T
HLSR#	DICE	TREG_NAIVE	DOK6	18:67525857	18:67532292_A_G	1489	4.45783e-05	0.000254412	0.00874004	0.048938	0.942023	1.762e-08	CD4.T
HLSR#	DICE	TREG_NAIVE	ALDH8A1	6:135325918	6:135322620_C_T	1084	2.69656e-15	3.42891e-14	0.00561518	0.070478	0.923907	7.427e-20	CD4.T
HLSR#	DICE	TREG_NAIVE	COQ5	12:121020250	12:121020250_A_T	1272	1.93319e-78	3.36827e-78	0.0444087	0.0764958	0.879096	2.398e-83	CD4.T
HLSR#	DICE	TREG_NAIVE	RP11-156P1.2	17:44022577	17:43556807_T_C	256	5.58122e-14	4.39594e-11	0.000250831	0.19676	0.802989	1.951e-15	CD4.T
HLSR#	DICE	TREG_NAIVE	RP11-259G18.3	17:44270708	17:44759766_G_A	713	2.48447e-16	8.37822e-11	5.89428e-07	0.197967	0.802032	5.088e-13	CD4.T
HLSR#	DICE	TREG_NAIVE	TMEM81	1:205201325	1:205201325_A_C	1610	2.4208e-19	1.1007e-18	0.041056	0.185901	0.773043	1.108e-23	CD4.T
HLSR#	DICE	TREG_NAIVE	FDFT1	8:11665518	8:11665095_TA_T	1667	0.000369287	0.020709	0.0038422	0.214704	0.760376	3.707e-08	CD4.T
HLSR#	DICE	TREG_NAIVE	SRP14	15:40328292	15:40306334_C_A	1324	0.00457802	0.0102493	0.0702775	0.156579	0.758316	4.47e-08	CD4.T
HLSR#	DICE	TREG_NAIVE	NT5DC2	3:52567014	3:52725718_ATT_A	1122	2.95018e-11	5.30994e-09	0.00141262	0.253508	0.74508	1.325e-14	CD4.T
HLSR#	DICE	TREG_NAIVE	RP11-673E1.3	4:144911730	4:144913259_T_C	2259	2.05053e-59	5.34185e-53	1.59838e-07	0.415812	0.584188	8.044e-58	CD4.T
HLSR#	DICE	TREG_NAIVE	NACA	12:57030026	12:57038170_GA_G	720	0.000848183	0.000135197	0.364836	0.0575766	0.576604	7.391e-09	CD4.T
HLSR#	DICE	TREG_NAIVE	GYPB	4:144913259	4:144913259_T_C	2259	5.50399e-57	5.51248e-53	4.29035e-05	0.429126	0.570831	8.044e-58	CD4.T
HLSR#	DICE	TREG_NAIVE	RP11-378A13.1	2:219138170	2:218683154_A_G	1258	7.20986e-14	3.98745e-12	0.00782665	0.432297	0.559876	2.24e-18	CD4.T
HLSR#	DICE	TREG_NAIVE	NT5C2	10:104771211	10:104345645_CT_C	1053	3.20798e-35	9.82826e-36	0.342128	0.104264	0.553609	2.543e-10	CD4.T
HLSR#	DICE	TREG_NAIVE	NT5C2	10:104872547	10:104866958_A_G	1054	2.2116e-35	6.97858e-36	0.350096	0.109931	0.539973	1.054e-40	CD4.T
HLSR#	DICE	TREG_NAIVE	GYPE	4:144911730	4:144913259_T_C	2259	3.87283e-60	5.97956e-53	3.01886e-08	0.465572	0.534428	8.044e-58	CD4.T
HLSR%	DICE	B_NAIVE	NUDT14	14:105623498	14:105644421_G_A	1018	0.000326217	0.00171513	0.00621797	0.0317318	0.960009	1.224e-08	B
HLSR%	DICE	B_NAIVE	NT5DC2	3:52567014	3:52725718_ATT_A	1122	9.31876e-09	2.07815e-07	0.0031555	0.0694423	0.927402	4.209e-12	B
HLSR%	DICE	B_NAIVE	RIMKLB	12:8832203	12:8851148_C_A	897	3.67482e-08	8.06952e-09	0.0813751	0.0169675	0.901657	4.686e-15	B
HLSR%	DICE	B_NAIVE	CNR2	1:24165639	1:24109890_C_CAT	874	6.62136e-11	1.81518e-10	0.0296427	0.0803724	0.889985	1.458e-14	B
HLSR%	DICE	B_NAIVE	RP11-707O23.5	17:44261137	17:44759766_G_A	266	5.41828e-09	7.64642e-06	0.00011104	0.155859	0.844022	5.731e-08	B
HLSR%	DICE	B_NAIVE	RP11-156P1.2	17:44018399	17:43556807_T_C	256	1.08617e-09	6.38385e-06	3.34908e-05	0.196034	0.803926	1.922e-10	B
HLSR%	DICE	B_NAIVE	RP11-378A13.1	2:219138170	2:219188838_C_T	1196	9.68358e-13	1.23121e-11	0.0152812	0.193499	0.791219	3.177e-15	B
HLSR%	DICE	B_NAIVE	AS3MT	10:104771211	10:104295382_C_T	993	9.42906e-37	1.16966e-36	0.111923	0.138089	0.749989	2.546e-11	B
HLSR%	DICE	B_NAIVE	AS3MT	10:104943986	10:104866958_A_G	1054	3.20335e-37	4.41582e-37	0.106071	0.145471	0.748458	3.619e-42	B
HLSR%	DICE	B_NAIVE	RP11-259G18.3	17:44270708	17:44759766_G_A	713	8.87961e-09	1.4128e-05	0.000185166	0.293904	0.705896	5.731e-08	B
HLSR%	DICE	B_NAIVE	RP11-378A13.1	2:219138170	2:218683154_A_G	1258	8.75693e-13	9.26561e-12	0.0338534	0.357591	0.608555	1.058e-17	B
HLSR%	DICE	B_NAIVE	RP11-798G7.6	17:44261137	17:44759766_G_A	266	1.52174e-05	5.99482e-06	0.311861	0.12229	0.565828	5.731e-08	B
HLSR%	DICE	B_NAIVE	NACA	12:57030026	12:57078620_A_G	727	0.000494738	0.00015715	0.336309	0.106269	0.55677	3.744e-09	B
HLSR%	DICE	B_NAIVE	FAM189B	1:155268425	1:155271433_TA_T	631	0.0802566	0.335339	0.0139696	0.057857	0.512577	3.383e-14	B
HLSR%	DICE	CD4_N_STIM	KBTBD2	7:32908135	7:32908135_C_G	2009	1.15825e-05	7.72505e-06	0.060841	0.0396791	0.899461	3.221e-10	CD4.T
HLSR%	DICE	CD4_N_STIM	TREX1	3:48497145	3:48092582_CCACACACACACACA_C	813	1.81471e-15	1.85449e-15	0.0526744	0.0529346	0.894391	1.281e-19	CD4.T
HLSR%	DICE	CD4_N_STIM	EIF4A3	17:78111877	17:78111877_T_C	1445	8.81635e-17	2.09389e-17	0.0881695	0.0200485	0.891782	2.499e-22	CD4.T
HLSR%	DICE	CD4_N_STIM	PBRM1	3:52628056	3:52725718_ATT_A	1122	8.17197e-09	3.28601e-07	0.00276718	0.110383	0.886849	4.209e-12	CD4.T
HLSR%	DICE	CD4_N_STIM	COQ5	12:121020250	12:121020250_A_T	1272	6.77943e-79	1.04342e-78	0.0465121	0.070704	0.882784	1.007e-83	CD4.T
HLSR%	DICE	CD4_N_STIM	RIMKLB	12:8844413	12:8851148_C_A	897	5.32788e-08	1.50485e-08	0.11798	0.0324739	0.849546	4.686e-15	CD4.T
HLSR%	DICE	CD4_N_STIM	RP11-156P1.2	17:44261137	17:44759766_G_A	713	5.57791e-08	7.54303e-06	0.00116316	0.156452	0.842377	5.731e-08	CD4.T
HLSR%	DICE	CD4_N_STIM	ALDH8A1	6:135282656	6:135282656_T_C	1187	1.25926e-21	3.40492e-21	0.0431253	0.115766	0.841109	3.152e-26	CD4.T
HLSR%	DICE	CD4_N_STIM	RP11-378A13.1	2:219138170	2:219188838_C_T	1196	7.88449e-12	4.73291e-12	0.124421	0.0738861	0.801692	3.177e-15	CD4.T
HLSR%	DICE	CD4_N_STIM	JAG2	14:105636587	14:105644421_G_A	1018	0.0110191	0.0015646	0.210033	0.0290743	0.748309	1.224e-08	CD4.T
HLSR%	DICE	CD4_N_STIM	PPIF	10:81121696	10:81117237_T_C	1604	4.29073e-06	1.21893e-06	0.212305	0.0595844	0.728105	5.692e-11	CD4.T
HLSR%	DICE	CD4_N_STIM	NACA	12:57030026	12:57078620_A_G	727	0.000277878	0.000126205	0.188893	0.0850649	0.725638	3.744e-09	CD4.T
HLSR%	DICE	CD4_N_STIM	RP11-673E1.3	4:144913259	4:144913259_T_C	2259	5.41205e-61	6.14128e-55	2.93079e-07	0.331901	0.668099	1.014e-59	CD4.T
HLSR%	DICE	CD4_N_STIM	GYPE	4:144911730	4:144913259_T_C	2259	1.74423e-58	6.65482e-55	9.44554e-05	0.359739	0.640167	1.014e-59	CD4.T
HLSR%	DICE	CD4_N_STIM	RP11-378A13.1	2:219138170	2:218683154_A_G	1258	6.33814e-12	3.58812e-12	0.245026	0.138096	0.616877	1.058e-17	CD4.T
HLSR%	DICE	CD4_N_STIM	AP003774.1	11:64026144	11:64505129_C_T	801	0.000133546	0.000837405	0.0558679	0.349727	0.593434	5.062e-08	CD4.T
HLSR%	DICE	CD4_N_STIM	SIDT2	11:116830261	11:116648917_G_C	1508	0.00558591	0.00174875	0.329703	0.102658	0.560304	2.887e-11	CD4.T
HLSR%	DICE	CD4_N_STIM	TMEM110-MUSTN1	3:52628056	3:52725718_ATT_A	1122	4.1996e-08	1.38989e-06	0.0142206	0.470128	0.51565	4.209e-12	CD4.T
HLSR%	DICE	CD4_NAIVE	NUDT14	14:105638931	14:105644421_G_A	1018	7.17871e-05	0.000742989	0.00136832	0.0131774	0.98464	1.224e-08	CD4.T
HLSR%	DICE	CD4_NAIVE	RP11-378A13.1	2:219138170	2:219188838_C_T	1196	4.02433e-14	1.62484e-12	0.000635061	0.0246661	0.974699	3.177e-15	CD4.T
HLSR%	DICE	CD4_NAIVE	PPIF	10:81108956	10:81117237_T_C	1604	1.46883e-07	6.50648e-07	0.00726778	0.0312325	0.961499	5.692e-11	CD4.T
HLSR%	DICE	CD4_NAIVE	DOK6	18:67533961	18:67532292_A_G	1489	2.94168e-06	0.000186108	0.00063351	0.0391195	0.960058	1.603e-08	CD4.T
HLSR%	DICE	CD4_NAIVE	RP11-378A13.1	2:219138170	2:218683154_A_G	1258	5.5821e-14	1.58336e-12	0.00215799	0.0602735	0.937569	1.058e-17	CD4.T
HLSR%	DICE	CD4_NAIVE	COQ5	12:121020250	12:121020250_A_T	1272	6.90623e-79	7.43152e-79	0.0473821	0.0500834	0.902535	1.007e-83	CD4.T
HLSR%	DICE	CD4_NAIVE	NT5DC2	3:52567014	3:52725718_ATT_A	1122	6.70317e-10	3.51121e-07	0.000226981	0.118014	0.881759	4.209e-12	CD4.T
HLSR%	DICE	CD4_NAIVE	PSMB11	14:23499321	14:23499321_C_A	1571	3.20579e-21	2.41861e-21	0.0706967	0.0524603	0.876843	2.731e-26	CD4.T
HLSR%	DICE	CD4_NAIVE	RP11-724N1.1	10:104943986	10:104866958_A_G	1054	2.26041e-37	1.83044e-37	0.0748481	0.0597451	0.865407	3.619e-42	CD4.T
HLSR%	DICE	CD4_NAIVE	NACA	12:57065713	12:57078620_A_G	727	5.59583e-05	0.000154083	0.0380388	0.103883	0.857868	3.744e-09	CD4.T
HLSR%	DICE	CD4_NAIVE	RP11-156P1.2	17:44261137	17:44759766_G_A	713	7.27804e-09	7.36056e-06	0.000151769	0.152642	0.847199	5.731e-08	CD4.T
HLSR%	DICE	CD4_NAIVE	BCL7B	7:73042085	7:73042085_C_T	683	3.20949e-10	1.46586e-10	0.131564	0.0592794	0.809157	3.054e-15	CD4.T
HLSR%	DICE	CD4_NAIVE	TMEM81	1:205201325	1:205201325_A_C	1610	3.88588e-16	3.12479e-15	0.0240387	0.192522	0.78344	4.36e-20	CD4.T
HLSR%	DICE	CD4_NAIVE	ALDH8A1	6:135282656	6:135282656_T_C	1187	5.05406e-22	6.34732e-21	0.0173084	0.216608	0.766084	3.152e-26	CD4.T
HLSR%	DICE	CD4_NAIVE	GATC	12:121020250	12:121020250_A_T	1272	2.24427e-78	1.33597e-78	0.153974	0.0909026	0.755123	1.007e-83	CD4.T
HLSR%	DICE	CD4_NAIVE	NT5C2	10:104943986	10:104866958_A_G	1054	4.3529e-37	3.2157e-37	0.144136	0.10573	0.750134	3.619e-42	CD4.T
HLSR%	DICE	CD4_NAIVE	ATP11B	3:182509174	3:182503378_G_GT	1038	0.00113941	0.000485028	0.179625	0.0757203	0.74303	1.822e-08	CD4.T
HLSR%	DICE	CD4_NAIVE	NT5C2	10:104771211	10:104295382_C_T	969	1.52181e-36	8.71066e-37	0.180676	0.1027	0.716623	2.546e-11	CD4.T
HLSR%	DICE	CD4_NAIVE	TAGLN	11:116830261	11:116648917_G_C	1508	0.00330751	0.00221101	0.195223	0.129833	0.669425	2.887e-11	CD4.T
HLSR%	DICE	CD4_NAIVE	AP003774.1	11:64024056	11:64505129_C_T	801	1.33291e-06	0.000915931	0.000557609	0.382555	0.61597	5.062e-08	CD4.T
HLSR%	DICE	CD4_NAIVE	GYPB	4:144911730	4:144913259_T_C	2259	1.08601e-57	7.26592e-55	0.000588108	0.392865	0.606547	1.014e-59	CD4.T
HLSR%	DICE	CD4_NAIVE	GYPE	4:144913259	4:144913259_T_C	2259	3.09042e-63	7.35747e-55	1.67356e-09	0.397827	0.602173	1.014e-59	CD4.T
HLSR%	DICE	CD4_NAIVE	ARPC2	2:219138170	2:219188838_C_T	1196	2.44763e-12	2.44824e-11	0.0386249	0.38577	0.575605	3.177e-15	CD4.T
HLSR%	DICE	CD4_NAIVE	SRP14	15:40328292	15:40306334_C_A	1324	6.55331e-05	0.000691578	0.0371621	0.391605	0.570476	9.76e-10	CD4.T
HLSR%	DICE	CD4_NAIVE	ADCY3	2:25130451	2:25195577_T_C	807	0.000191549	7.74631e-05	0.344414	0.138766	0.516551	1.619e-12	CD4.T
HLSR%	DICE	CD8_N_STIM	KBTBD2	7:32908135	7:32908135_C_G	2009	2.11787e-06	4.7691e-06	0.0111249	0.0240866	0.964782	3.221e-10	CD8.T
HLSR%	DICE	CD8_N_STIM	DOK6	18:67532292	18:67532292_A_G	1489	0.000153053	0.000197978	0.032961	0.0417109	0.924977	1.603e-08	CD8.T
HLSR%	DICE	CD8_N_STIM	TAGLN	11:116830261	11:116648917_G_C	1508	0.00029389	0.000989711	0.0173466	0.057493	0.923877	2.887e-11	CD8.T
HLSR%	DICE	CD8_N_STIM	TREX1	3:48497145	3:48092582_CCACACACACACACA_C	813	9.57447e-16	1.73321e-15	0.0277911	0.0493858	0.922823	1.281e-19	CD8.T
HLSR%	DICE	CD8_N_STIM	NACA	12:57030026	12:57078620_A_G	727	4.85233e-05	6.88288e-05	0.0329847	0.0458667	0.921031	3.744e-09	CD8.T
HLSR%	DICE	CD8_N_STIM	COQ5	12:121020250	12:121020250_A_T	1272	4.49135e-79	1.15628e-78	0.0308141	0.0784393	0.890747	1.007e-83	CD8.T
HLSR%	DICE	CD8_N_STIM	PBRM1	3:52649748	3:52725718_ATT_A	1122	4.62699e-10	3.84608e-07	0.000156678	0.129365	0.870478	4.209e-12	CD8.T
HLSR%	DICE	CD8_N_STIM	RIMKLB	12:8844413	12:8851148_C_A	897	5.74231e-08	1.15549e-08	0.127158	0.0247391	0.848103	4.686e-15	CD8.T
HLSR%	DICE	CD8_N_STIM	RP11-156P1.2	17:44261137	17:44759766_G_A	713	8.39246e-07	7.92372e-06	0.0175008	0.164415	0.818075	5.731e-08	CD8.T
HLSR%	DICE	CD8_N_STIM	ALDH8A1	6:135282656	6:135282656_T_C	1187	6.43339e-22	5.24972e-21	0.0220322	0.178986	0.798982	3.152e-26	CD8.T
HLSR%	DICE	CD8_N_STIM	LA16c-380A1.1	16:235660	16:215106_C_A	812	9.82466e-18	1.66138e-18	0.176592	0.0290678	0.79434	2.692e-27	CD8.T
HLSR%	DICE	CD8_N_STIM	TMC6	17:76126094	17:76124865_C_G	1719	5.52521e-13	1.13263e-13	0.186395	0.0374335	0.776171	8.7e-22	CD8.T
HLSR%	DICE	CD8_N_STIM	PPIF	10:81119561	10:81117237_T_C	1604	3.44049e-06	1.23926e-06	0.170235	0.0605494	0.769211	5.692e-11	CD8.T
HLSR%	DICE	CD8_N_STIM	RAD54L2	3:50897386	3:50897386_G_A	734	1.40303e-66	1.01382e-67	0.226477	0.0156071	0.757916	6.719e-73	CD8.T
HLSR%	DICE	CD8_N_STIM	DND1P1	17:44270708	17:44759766_G_A	266	5.75711e-06	7.81609e-06	0.117984	0.159458	0.722545	5.731e-08	CD8.T
HLSR%	DICE	CD8_N_STIM	GYPE	4:144913259	4:144913259_T_C	2259	5.29431e-62	5.54541e-55	2.86703e-08	0.2996	0.7004	1.014e-59	CD8.T
HLSR%	DICE	CD8_N_STIM	LIF	22:29793525	22:30199338_T_C	815	1.6341e-05	6.69155e-06	0.217285	0.0882825	0.694409	2.322e-08	CD8.T
HLSR%	DICE	CD8_N_STIM	TOMM6	6:41925159	6:41925159_G_A	1138	0.00437901	0.0010351	0.24839	0.0580254	0.688171	1.529e-08	CD8.T
HLSR%	DICE	CD8_N_STIM	AS3MT	10:104872547	10:104866958_A_G	1054	6.68637e-37	3.95067e-37	0.221403	0.130169	0.648428	3.619e-42	CD8.T
HLSR%	DICE	CD8_N_STIM	MOSPD3	7:100234744	7:100237202_G_GA	685	7.94729e-07	1.47208e-07	0.315582	0.057829	0.626588	1.518e-12	CD8.T
HLSR%	DICE	CD8_N_STIM	SFXN2	10:104771211	10:104295382_C_T	993	2.30281e-36	1.04957e-36	0.273342	0.123981	0.602677	2.546e-11	CD8.T
HLSR%	DICE	CD8_N_STIM	SFXN2	10:104943986	10:104866958_A_G	1054	8.48446e-37	4.12615e-37	0.280943	0.136045	0.583013	3.619e-42	CD8.T
HLSR%	DICE	CD8_N_STIM	C2orf74	2:61649791	2:61627245_AT_A	975	0.000386497	0.000798777	0.136752	0.282048	0.580014	9.539e-09	CD8.T
HLSR%	DICE	CD8_N_STIM	CTC-756D1.3	8:23399537	8:23399537_A_G	2255	0.00271714	0.000752908	0.328981	0.0905824	0.576966	2.993e-08	CD8.T
HLSR%	DICE	CD8_N_STIM	TMEM110-MUSTN1	3:52628056	3:52725718_ATT_A	1122	7.80459e-07	5.05904e-07	0.264278	0.170743	0.564978	4.209e-12	CD8.T
HLSR%	DICE	CD8_N_STIM	RWDD2B	21:30339120	21:30339120_C_A	1811	0.00105367	0.000961585	0.256653	0.233715	0.507617	3.227e-09	CD8.T
HLSR%	DICE	CD8_N_STIM	GYPB	4:144913259	4:144913259_T_C	2259	5.5508e-56	8.55631e-55	0.0300592	0.462843	0.507098	1.014e-59	CD8.T
HLSR%	DICE	CD8_NAIVE	NUDT14	14:105638931	14:105644421_G_A	1018	4.64255e-08	0.000333436	8.8491e-07	0.00536128	0.994304	1.224e-08	CD8.T
HLSR%	DICE	CD8_NAIVE	PPIF	10:81108956	10:81117237_T_C	1604	7.14124e-10	6.60111e-07	3.53348e-05	0.031694	0.96827	5.692e-11	CD8.T
HLSR%	DICE	CD8_NAIVE	NT5DC2	3:52567014	3:52725718_ATT_A	1122	1.75597e-09	1.47943e-07	0.000594604	0.049146	0.950259	4.209e-12	CD8.T
HLSR%	DICE	CD8_NAIVE	DOK6	18:67539392	18:67532292_A_G	1489	6.32743e-07	0.000257508	0.000136265	0.0545108	0.945095	1.603e-08	CD8.T
HLSR%	DICE	CD8_NAIVE	RP11-378A13.1	2:219138170	2:219188838_C_T	1196	5.30313e-13	4.15842e-12	0.00836862	0.0646952	0.926936	3.177e-15	CD8.T
HLSR%	DICE	CD8_NAIVE	RP11-707O23.5	17:44270708	17:44759766_G_A	266	1.02248e-08	6.65487e-06	0.000209543	0.135518	0.864266	5.731e-08	CD8.T
HLSR%	DICE	CD8_NAIVE	ALDH8A1	6:135271946	6:135282656_T_C	1187	6.9274e-23	3.97669e-21	0.0023724	0.135326	0.862302	3.152e-26	CD8.T
HLSR%	DICE	CD8_NAIVE	AP003774.1	11:64026144	11:64505129_C_T	801	7.69126e-08	0.000363848	3.21757e-05	0.151364	0.84824	5.062e-08	CD8.T
HLSR%	DICE	CD8_NAIVE	RP11-378A13.1	2:219138170	2:218683154_A_G	1258	4.99726e-13	3.69126e-12	0.0193189	0.141862	0.838819	1.058e-17	CD8.T
HLSR%	DICE	CD8_NAIVE	RP11-156P1.2	17:44022577	17:43556807_T_C	256	4.53522e-09	6.45412e-06	0.000139838	0.198203	0.801651	1.922e-10	CD8.T
HLSR%	DICE	CD8_NAIVE	PSMB11	14:23499321	14:23499321_C_A	1571	7.75674e-21	3.0328e-21	0.171058	0.0661189	0.762823	2.731e-26	CD8.T
HLSR%	DICE	CD8_NAIVE	AP003774.1	11:64026144	11:63974966_G_A	954	6.14214e-08	0.000332215	4.4008e-05	0.237268	0.762356	4.509e-17	CD8.T
HLSR%	DICE	CD8_NAIVE	TMEM81	1:205201325	1:205201325_A_C	1610	3.56805e-16	3.66869e-15	0.0220726	0.226199	0.751728	4.36e-20	CD8.T
HLSR%	DICE	CD8_NAIVE	MOSPD3	7:100234744	7:100237202_G_GA	685	4.74404e-07	2.17558e-07	0.188383	0.0856651	0.725951	1.518e-12	CD8.T
HLSR%	DICE	CD8_NAIVE	ZNF664	12:124409502	12:124807001_G_A	1436	0.0425432	0.0192819	0.157596	0.0707177	0.709861	9.954e-08	CD8.T
HLSR%	DICE	CD8_NAIVE	GYPB	4:144913259	4:144913259_T_C	2259	9.04882e-59	5.56304e-55	4.90021e-05	0.300556	0.699395	1.014e-59	CD8.T
HLSR%	DICE	CD8_NAIVE	GATC	12:121020250	12:121020250_A_T	1272	1.97672e-78	2.43117e-78	0.135619	0.166099	0.698283	1.007e-83	CD8.T
HLSR%	DICE	CD8_NAIVE	RP11-936I5.1	17:75372850	17:75372850_G_A	2118	4.16281e-09	1.58705e-09	0.228844	0.0865613	0.684595	2.053e-14	CD8.T
HLSR%	DICE	CD8_NAIVE	SIDT2	11:116991926	11:116648917_G_C	1508	0.00249997	0.0028081	0.147559	0.165064	0.68207	2.887e-11	CD8.T
HLSR%	DICE	CD8_NAIVE	LRRCC1	8:86274030	8:86274030_T_G	382	4.43322e-05	9.32059e-06	0.317538	0.0661442	0.616264	1.883e-10	CD8.T
HLSR%	DICE	CD8_NAIVE	RP11-673E1.3	4:144913259	4:144913259_T_C	2259	6.70167e-62	7.19686e-55	3.62916e-08	0.389121	0.610879	1.014e-59	CD8.T
HLSR%	DICE	CD8_NAIVE	FDFT1	8:11665518	8:11665095_TA_T	1667	5.11875e-06	0.0126321	0.000155855	0.384017	0.60319	3.048e-08	CD8.T
HLSR%	DICE	CD8_NAIVE	RP5-966M1.6	3:52732429	3:52725718_ATT_A	1122	1.63334e-07	1.13463e-06	0.0553079	0.383646	0.561045	4.209e-12	CD8.T
HLSR%	DICE	CD8_NAIVE	SRP14	15:40328292	15:40306334_C_A	1324	0.00015666	0.000657033	0.0888378	0.372048	0.538301	9.76e-10	CD8.T
HLSR%	DICE	CD8_NAIVE	GYPE	4:144913259	4:144913259_T_C	2259	1.08459e-61	8.55459e-55	5.8734e-08	0.462719	0.53728	1.014e-59	CD8.T
HLSR%	DICE	CD8_NAIVE	KANSL1	17:44261137	17:44759766_G_A	596	1.5274e-05	7.81206e-06	0.320905	0.163614	0.515458	5.731e-08	CD8.T
HLSR%	DICE	CD8_NAIVE	AC106873.4	7:116200092	7:116200092_T_C	1387	8.57302e-16	1.14623e-16	0.437388	0.0579751	0.504637	5.607e-22	CD8.T
HLSR%	DICE	CLASSICAL_MONOCYTES	CTA-331P3.1	6:110800261	6:110760008_A_G	1365	2.62786e-06	0.000235587	0.000599471	0.0527961	0.946366	3.969e-17	Mono
HLSR%	DICE	CLASSICAL_MONOCYTES	MYO1D	17:31142041	17:31149516_G_GGC	1227	1.41611e-11	6.57523e-11	0.0101195	0.0460424	0.943838	5.098e-15	Mono
HLSR%	DICE	CLASSICAL_MONOCYTES	NCOA7	6:126154475	6:126179111_G_A	825	0.000947304	0.000438448	0.0398991	0.0175256	0.941189	3.392e-08	Mono
HLSR%	DICE	CLASSICAL_MONOCYTES	PNKD	2:219138170	2:219188838_C_T	1196	1.03547e-13	5.22918e-12	0.00163403	0.0816024	0.916764	3.177e-15	Mono
HLSR%	DICE	CLASSICAL_MONOCYTES	DNASE2	19:12979120	19:12994715_A_G	994	1.1326e-15	5.13511e-16	0.0856825	0.0379712	0.876346	4.038e-22	Mono
HLSR%	DICE	CLASSICAL_MONOCYTES	PNKD	2:219138170	2:218683154_A_G	1258	1.51036e-13	3.17986e-12	0.00583891	0.122058	0.872103	1.058e-17	Mono
HLSR%	DICE	CLASSICAL_MONOCYTES	ADCY3	2:25103967	2:25195577_T_C	807	2.24517e-05	5.70069e-05	0.0403693	0.101643	0.857908	1.619e-12	Mono
HLSR%	DICE	CLASSICAL_MONOCYTES	RP11-707O23.5	17:44270708	17:44759766_G_A	266	1.94034e-09	7.31359e-06	3.97645e-05	0.149031	0.850922	5.731e-08	Mono
HLSR%	DICE	CLASSICAL_MONOCYTES	COQ5	12:121020250	12:121020250_A_T	1272	1.03641e-78	1.17123e-78	0.0711057	0.0795062	0.849388	1.007e-83	Mono
HLSR%	DICE	CLASSICAL_MONOCYTES	PPARG	3:12504290	3:12516501_T_C	1406	0.00186283	0.000662304	0.155653	0.0545533	0.787268	5.552e-08	Mono
HLSR%	DICE	CLASSICAL_MONOCYTES	GATC	12:121020250	12:121020250_A_T	1272	2.48178e-78	9.32185e-79	0.170269	0.0631886	0.766542	1.007e-83	Mono
HLSR%	DICE	CLASSICAL_MONOCYTES	SLC22A16	6:110800261	6:110760008_A_G	1365	0.000129778	0.00126705	0.0296052	0.288359	0.680639	3.969e-17	Mono
HLSR%	DICE	CLASSICAL_MONOCYTES	NRIP3	11:8853177	11:8847041_C_A	1403	1.27094e-09	8.33297e-10	0.222718	0.145394	0.631887	2.198e-15	Mono
HLSR%	DICE	CLASSICAL_MONOCYTES	TESK2	1:46020632	1:45810865_G_A	1311	0.000354261	0.000119732	0.315801	0.106156	0.577569	6.586e-10	Mono
HLSR%	DICE	NK_CD16POS	CBL	11:119060963	11:119130933_CT_C	1192	4.57752e-05	3.7557e-05	0.00659275	0.00442021	0.988904	3.759e-10	NK
HLSR%	DICE	NK_CD16POS	F2R	5:76008565	5:75996909_G_A	1292	0.00238899	0.00184784	0.0102728	0.00696731	0.978523	1.194e-14	NK
HLSR%	DICE	NK_CD16POS	DOK6	18:67526725	18:67532292_A_G	1489	1.41073e-09	0.000190497	3.0381e-07	0.040065	0.959744	1.603e-08	NK
HLSR%	DICE	NK_CD16POS	RP11-378A13.1	2:219138170	2:219188838_C_T	1196	3.91489e-13	2.30145e-12	0.0061779	0.0353596	0.958463	3.177e-15	NK
HLSR%	DICE	NK_CD16POS	ATP11B	3:182509174	3:182503378_G_GT	1038	2.98468e-05	0.000355739	0.00470528	0.0551416	0.939768	1.822e-08	NK
HLSR%	DICE	NK_CD16POS	COQ5	12:121020250	12:121020250_A_T	1272	1.76091e-79	8.17758e-79	0.0120812	0.0551717	0.932747	1.007e-83	NK
HLSR%	DICE	NK_CD16POS	GATC	12:121020250	12:121020250_A_T	1272	1.60108e-79	9.43483e-79	0.0109847	0.063805	0.92521	1.007e-83	NK
HLSR%	DICE	NK_CD16POS	BNC2	9:16885017	9:16901228_C_T	2380	5.14907e-06	5.17145e-05	0.00765941	0.0760107	0.916273	1.435e-09	NK
HLSR%	DICE	NK_CD16POS	RP11-378A13.1	2:219138170	2:218683154_A_G	1258	4.01001e-13	2.1916e-12	0.0155023	0.0838245	0.900673	1.058e-17	NK
HLSR%	DICE	NK_CD16POS	RP11-707O23.5	17:44270708	17:44759766_G_A	266	2.08396e-09	6.84749e-06	4.27079e-05	0.13947	0.860481	5.731e-08	NK
HLSR%	DICE	NK_CD16POS	ARPC2	2:219138170	2:219188838_C_T	1196	2.04449e-12	7.50135e-12	0.0322632	0.117525	0.850212	3.177e-15	NK
HLSR%	DICE	NK_CD16POS	MC1R	16:89975911	16:89939929_T_C	940	1.09968e-07	2.07735e-05	0.000974578	0.183286	0.815718	8.163e-12	NK
HLSR%	DICE	NK_CD16POS	RP11-156P1.2	17:44022577	17:43556807_T_C	256	2.58402e-09	6.4352e-06	7.96748e-05	0.197619	0.802295	1.922e-10	NK
HLSR%	DICE	NK_CD16POS	GLT8D1	3:52542919	3:52725718_ATT_A	1122	2.26666e-07	4.97039e-07	0.0767532	0.167551	0.755695	4.209e-12	NK
HLSR%	DICE	NK_CD16POS	CCDC88B	11:64024056	11:64505129_C_T	801	0.000522405	7.68178e-05	0.218543	0.0313865	0.749471	5.062e-08	NK
HLSR%	DICE	NK_CD16POS	ARPC2	2:219138170	2:218683154_A_G	1258	1.74172e-12	5.99173e-12	0.0673331	0.230933	0.701734	1.058e-17	NK
HLSR%	DICE	NK_CD16POS	RP11-566K11.4	16:89974733	16:89939929_T_C	940	9.4425e-06	2.97966e-05	0.0836826	0.263414	0.652864	8.163e-12	NK
HLSR%	DICE	NK_CD16POS	SLC22A5	5:131694077	5:131682785_CCTGAGTT_C	1335	4.64905e-05	0.000125957	0.0965165	0.26085	0.642461	4.336e-09	NK
HLSR%	DICE	NK_CD16POS	CCDC88B	11:64024056	11:63974966_G_A	954	0.000433832	7.89458e-05	0.310838	0.0559314	0.632718	4.509e-17	NK
HLSR%	DICE	NK_CD16POS	ATP6V1D	14:67883624	14:67883624_A_C	1052	2.90667e-06	1.39488e-06	0.255255	0.121871	0.62287	4.669e-12	NK
HLSR%	DICE	NK_CD16POS	C2CD2L	11:119065044	11:119130933_CT_C	1192	0.00239304	0.000375427	0.344656	0.0534715	0.599104	3.759e-10	NK
HLSR%	DICE	NK_CD16POS	GYPE	4:144913259	4:144913259_T_C	2259	1.67331e-56	7.66873e-55	0.00906148	0.414708	0.57623	1.014e-59	NK
HLSR%	DICE	NK_CD16POS	RP11-673E1.3	4:144913259	4:144913259_T_C	2259	4.67995e-56	7.73508e-55	0.0253433	0.418322	0.556335	1.014e-59	NK
HLSR%	DICE	NK_CD16POS	KANSL1	17:44261137	17:44759766_G_A	596	1.62794e-05	6.95104e-06	0.342027	0.145528	0.512422	5.731e-08	NK
HLSR%	DICE	NONCLASSICAL_MONOCYTES	RP11-378A13.1	2:219138170	2:219188838_C_T	1196	2.4166e-17	1.49833e-12	3.81352e-07	0.0226671	0.977332	3.177e-15	Mono
HLSR%	DICE	NONCLASSICAL_MONOCYTES	COQ5	12:121020250	12:121020250_A_T	1272	5.5912e-80	6.7408e-79	0.00383599	0.0452962	0.950868	1.007e-83	Mono
HLSR%	DICE	NONCLASSICAL_MONOCYTES	DNASE2	19:12979120	19:12994715_A_G	994	1.70653e-16	5.0051e-16	0.01291	0.0369139	0.950176	4.038e-22	Mono
HLSR%	DICE	NONCLASSICAL_MONOCYTES	RP11-378A13.1	2:219138170	2:218683154_A_G	1258	2.99666e-17	1.45071e-12	1.15848e-06	0.0551383	0.944861	1.058e-17	Mono
HLSR%	DICE	NONCLASSICAL_MONOCYTES	SHISA5	3:48483442	3:48092582_CCACACACACACACA_C	813	1.19404e-15	1.91725e-15	0.0346587	0.05474	0.910601	1.281e-19	Mono
HLSR%	DICE	NONCLASSICAL_MONOCYTES	ATP11B	3:182615560	3:182503378_G_GT	1038	0.000528892	0.000429478	0.0833785	0.0668573	0.848806	1.822e-08	Mono
HLSR%	DICE	NONCLASSICAL_MONOCYTES	RP11-20D14.3	12:8832203	12:8851148_C_A	897	6.06528e-08	8.68042e-09	0.13431	0.0183746	0.847316	4.686e-15	Mono
HLSR%	DICE	NONCLASSICAL_MONOCYTES	RP11-156P1.2	17:44018399	17:43556807_T_C	256	1.05956e-08	6.3618e-06	0.0003267	0.195353	0.804314	1.922e-10	Mono
HLSR%	DICE	NONCLASSICAL_MONOCYTES	ALDH8A1	6:135282656	6:135282656_T_C	1187	4.19574e-21	2.46265e-21	0.14369	0.0835646	0.772745	3.152e-26	Mono
HLSR%	DICE	NONCLASSICAL_MONOCYTES	RIMKLB	12:8832203	12:8851148_C_A	897	9.23712e-08	1.12186e-08	0.204547	0.0240711	0.771382	4.686e-15	Mono
HLSR%	DICE	NONCLASSICAL_MONOCYTES	PNKD	2:219188577	2:219188838_C_T	1196	2.2077e-14	1.48513e-11	0.000348386	0.233596	0.766056	3.177e-15	Mono
HLSR%	DICE	NONCLASSICAL_MONOCYTES	CD2AP	6:47452270	6:47452270_T_C	1572	3.7803e-12	1.41371e-12	0.196916	0.0729103	0.730174	5.313e-17	Mono
HLSR%	DICE	NONCLASSICAL_MONOCYTES	RP11-259G18.3	17:44270708	17:44759766_G_A	713	8.36444e-09	1.33921e-05	0.000174423	0.278544	0.721268	5.731e-08	Mono
HLSR%	DICE	NONCLASSICAL_MONOCYTES	USE1	19:17313619	19:17252041_G_A	1420	0.000758403	0.000377006	0.236036	0.116689	0.64614	6.025e-11	Mono
HLSR%	DICE	NONCLASSICAL_MONOCYTES	PRR14L	22:32187867	22:31860583_G_A	1072	0.0137517	0.00151665	0.375904	0.0408899	0.567937	2.446e-08	Mono
HLSR%	DICE	NONCLASSICAL_MONOCYTES	SRP14	15:40328292	15:40306334_C_A	1324	0.000156754	0.000613956	0.0888912	0.347596	0.562742	9.76e-10	Mono
HLSR%	DICE	NONCLASSICAL_MONOCYTES	PRDX2	19:12979120	19:12994715_A_G	994	5.1421e-15	9.42325e-16	0.389004	0.0707475	0.540248	4.038e-22	Mono
HLSR%	DICE	NONCLASSICAL_MONOCYTES	C2orf74	2:61649791	2:61627245_AT_A	975	0.000174668	0.00118599	0.0618019	0.419116	0.517722	9.539e-09	Mono
HLSR%	DICE	NONCLASSICAL_MONOCYTES	ARPC2	2:219138170	2:219188838_C_T	1196	1.73767e-11	1.36761e-11	0.274214	0.215305	0.510481	3.177e-15	Mono
HLSR%	DICE	TFH	NUDT14	14:105638931	14:105644421_G_A	1018	1.56744e-10	0.000125568	2.98767e-09	0.00139496	0.998479	1.224e-08	CD4.T
HLSR%	DICE	TFH	DOK6	18:67526725	18:67532292_A_G	1489	2.87086e-13	0.000189934	6.18258e-11	0.0399436	0.959866	1.603e-08	CD4.T
HLSR%	DICE	TFH	RP11-936I5.1	17:75372850	17:75372850_G_A	2118	9.48617e-11	7.51972e-10	0.00521487	0.0403841	0.954401	2.053e-14	CD4.T
HLSR%	DICE	TFH	NT5DC2	3:52567014	3:52725718_ATT_A	1122	4.33387e-09	1.93094e-07	0.00146753	0.0644509	0.934081	4.209e-12	CD4.T
HLSR%	DICE	TFH	RP11-378A13.1	2:219138170	2:219188838_C_T	1196	1.95371e-12	3.77329e-12	0.0308306	0.0586339	0.910535	3.177e-15	CD4.T
HLSR%	DICE	TFH	BCL7B	7:73039406	7:73042085_C_T	683	9.93016e-11	1.21236e-10	0.0407058	0.0487867	0.910507	3.054e-15	CD4.T
HLSR%	DICE	TFH	ALDH8A1	6:135282656	6:135282656_T_C	1187	3.21908e-23	4.20062e-21	0.00110242	0.143001	0.855897	3.152e-26	CD4.T
HLSR%	DICE	TFH	PPIF	10:81132867	10:81117237_T_C	1604	2.32135e-06	1.00526e-06	0.11486	0.0489039	0.836233	5.692e-11	CD4.T
HLSR%	DICE	TFH	RP11-156P1.2	17:44022577	17:43556807_T_C	256	1.36987e-08	6.50555e-06	0.000422381	0.19979	0.799781	1.922e-10	CD4.T
HLSR%	DICE	TFH	RP11-378A13.1	2:219138170	2:218683154_A_G	1258	2.00181e-12	3.27229e-12	0.0773882	0.125707	0.796905	1.058e-17	CD4.T
HLSR%	DICE	TFH	EIF2AK1	7:6066450	7:6086610_C_G	1046	1.11776e-12	1.49604e-13	0.233901	0.0305705	0.735529	3.875e-19	CD4.T
HLSR%	DICE	TFH	RP11-780M14.1	4:144913259	4:144913259_T_C	2259	4.63578e-56	5.54215e-55	0.0251041	0.299449	0.675447	1.014e-59	CD4.T
HLSR%	DICE	TFH	TMEM81	1:205201325	1:205201325_A_C	1610	3.4104e-15	2.13309e-15	0.210973	0.131299	0.657728	4.36e-20	CD4.T
HLSR%	DICE	TFH	GYPB	4:144913259	4:144913259_T_C	2259	4.44412e-56	6.53896e-55	0.0240663	0.353482	0.622452	1.014e-59	CD4.T
HLSR%	DICE	TFH	RP11-673E1.3	4:144913259	4:144913259_T_C	2259	1.10767e-58	7.00708e-55	5.99837e-05	0.378833	0.621107	1.014e-59	CD4.T
HLSR%	DICE	TFH	PSMB11	14:23499321	14:23499321_C_A	1571	1.40124e-20	3.33409e-21	0.309012	0.0729082	0.618079	2.731e-26	CD4.T
HLSR%	DICE	TFH	DND1P1	17:44270708	17:44759766_G_A	266	4.64774e-07	1.87966e-05	0.00952491	0.384605	0.605851	5.731e-08	CD4.T
HLSR%	DICE	TFH	TAGLN	11:116830261	11:116648917_G_C	1508	0.00352015	0.00366015	0.207774	0.215468	0.569578	2.887e-11	CD4.T
HLSR%	DICE	TFH	PABPN1L	16:89806343	16:89939929_T_C	722	0.000612336	0.000156752	0.364981	0.09289	0.54136	8.163e-12	CD4.T
HLSR%	DICE	TFH	TSEN2	3:12517103	3:12516501_T_C	1406	0.00274621	0.00278247	0.229467	0.231964	0.533041	5.552e-08	CD4.T
HLSR%	DICE	TFH	DBNDD1	16:89954138	16:89939929_T_C	940	1.54407e-05	3.78882e-05	0.136841	0.33525	0.527856	8.163e-12	CD4.T
HLSR%	DICE	TH1	NUDT14	14:105638931	14:105644421_G_A	1018	2.46105e-08	0.000138411	4.69097e-07	0.00164001	0.998221	1.224e-08	CD4.T
HLSR%	DICE	TH1	DOK6	18:67536617	18:67532292_A_G	1489	1.02556e-09	0.000188649	2.20861e-07	0.0396666	0.960145	1.603e-08	CD4.T
HLSR%	DICE	TH1	RP11-378A13.1	2:219138170	2:219188838_C_T	1196	8.3944e-13	3.04885e-12	0.0132468	0.0471729	0.93958	3.177e-15	CD4.T
HLSR%	DICE	TH1	RP11-707O23.5	17:44270708	17:44759766_G_A	266	1.38755e-10	5.70187e-06	2.8436e-06	0.115968	0.884023	5.731e-08	CD4.T
HLSR%	DICE	TH1	RP11-378A13.1	2:219138170	2:218683154_A_G	1258	8.07419e-13	2.77721e-12	0.031214	0.106502	0.862284	1.058e-17	CD4.T
HLSR%	DICE	TH1	SIDT2	11:116830261	11:116648917_G_C	1508	0.00133472	0.0010026	0.0787806	0.0583173	0.860565	2.887e-11	CD4.T
HLSR%	DICE	TH1	ALDH8A1	6:135282656	6:135282656_T_C	1187	3.24745e-21	2.44573e-21	0.111214	0.0829522	0.805834	3.152e-26	CD4.T
HLSR%	DICE	TH1	RP11-156P1.2	17:44018399	17:43556807_T_C	256	1.15428e-08	6.43942e-06	0.000355906	0.197749	0.801888	1.922e-10	CD4.T
HLSR%	DICE	TH1	NT5DC2	3:52567014	3:52725718_ATT_A	1122	8.69332e-10	5.96034e-07	0.000294371	0.201029	0.798676	4.209e-12	CD4.T
HLSR%	DICE	TH1	USE1	19:17313619	19:17252041_G_A	1420	0.000245133	0.000418874	0.0762922	0.129572	0.793472	6.025e-11	CD4.T
HLSR%	DICE	TH1	COQ5	12:121020250	12:121020250_A_T	1272	2.14698e-78	1.05279e-78	0.147299	0.0714484	0.781252	1.007e-83	CD4.T
HLSR%	DICE	TH1	GYPE	4:144913259	4:144913259_T_C	2259	1.61743e-60	6.16176e-55	8.75887e-07	0.333011	0.666988	1.014e-59	CD4.T
HLSR%	DICE	TH1	NACA	12:57068514	12:57078620_A_G	727	0.000562152	0.000115269	0.382134	0.0778171	0.539371	3.744e-09	CD4.T
HLSR%	DICE	TH1-17	NUDT14	14:105638931	14:105644421_G_A	1018	1.16532e-06	0.000494911	2.2212e-05	0.00844238	0.991039	1.224e-08	CD4.T
HLSR%	DICE	TH1-17	RP11-378A13.1	2:219138170	2:219188838_C_T	1196	5.23208e-14	1.83242e-12	0.00082565	0.0279454	0.971229	3.177e-15	CD4.T
HLSR%	DICE	TH1-17	DOK6	18:67536617	18:67532292_A_G	1489	6.83311e-18	0.000202049	1.47155e-15	0.0425552	0.957243	1.603e-08	CD4.T
HLSR%	DICE	TH1-17	NT5DC2	3:52567014	3:52725718_ATT_A	1122	1.26878e-11	2.03834e-07	4.29633e-06	0.0680899	0.931906	4.209e-12	CD4.T
HLSR%	DICE	TH1-17	RP11-378A13.1	2:219138170	2:218683154_A_G	1258	5.53684e-14	1.76556e-12	0.00214049	0.0673243	0.930535	1.058e-17	CD4.T
HLSR%	DICE	TH1-17	GATC	12:121020250	12:121020250_A_T	1272	1.81518e-79	9.58174e-79	0.0124535	0.0648154	0.922731	1.007e-83	CD4.T
HLSR%	DICE	TH1-17	COQ5	12:121020250	12:121020250_A_T	1272	3.7536e-79	1.17228e-78	0.0257526	0.0795329	0.894715	1.007e-83	CD4.T
HLSR%	DICE	TH1-17	RP11-707O23.5	17:44270708	17:44759766_G_A	266	3.10421e-08	8.75582e-06	0.000636165	0.178618	0.820737	5.731e-08	CD4.T
HLSR%	DICE	TH1-17	ZNF664	12:124446616	12:124807001_G_A	1436	0.0118855	0.0269813	0.0440284	0.0991314	0.817973	9.954e-08	CD4.T
HLSR%	DICE	TH1-17	ALDH8A1	6:135271946	6:135282656_T_C	1187	5.25837e-22	4.91715e-21	0.0180081	0.167581	0.814411	3.152e-26	CD4.T
HLSR%	DICE	TH1-17	RP11-936I5.1	17:75372850	17:75372850_G_A	2118	2.58862e-09	9.17927e-10	0.142305	0.0496536	0.808041	2.053e-14	CD4.T
HLSR%	DICE	TH1-17	RP11-543H23.2	18:67533961	18:67532292_A_G	1489	0.000726024	0.000301969	0.156354	0.0642525	0.778366	1.603e-08	CD4.T
HLSR%	DICE	TH1-17	FANCA	16:89950230	16:89939929_T_C	940	2.60479e-05	4.60271e-06	0.230846	0.0400617	0.729062	8.163e-12	CD4.T
HLSR%	DICE	TH1-17	PPIF	10:81108956	10:81117237_T_C	1604	4.5658e-06	1.31471e-06	0.225915	0.064342	0.709737	5.692e-11	CD4.T
HLSR%	DICE	TH1-17	TMEM81	1:205201325	1:205201325_A_C	1610	2.20369e-15	2.55122e-15	0.136324	0.157116	0.70656	4.36e-20	CD4.T
HLSR%	DICE	TH1-17	RP11-259G18.3	17:44270708	17:44759766_G_A	713	4.30617e-08	1.6544e-05	0.000897964	0.344336	0.654749	5.731e-08	CD4.T
HLSR%	DICE	TH1-17	RNASEH2C	11:65485218	11:65473798_C_A	894	1.5757e-05	2.23933e-05	0.205059	0.290919	0.503984	1.211e-13	CD4.T
HLSR%	DICE	TH17	NUDT14	14:105638931	14:105644421_G_A	1018	1.53768e-06	0.00017503	2.93095e-05	0.00233877	0.997455	1.224e-08	CD4.T
HLSR%	DICE	TH17	DOK6	18:67533961	18:67532292_A_G	1489	8.95102e-18	0.000103077	1.92766e-15	0.0212197	0.978677	1.603e-08	CD4.T
HLSR%	DICE	TH17	RP11-378A13.1	2:219138170	2:219188838_C_T	1196	1.61146e-14	1.79767e-12	0.000254297	0.0273959	0.97235	3.177e-15	CD4.T
HLSR%	DICE	TH17	ALDH8A1	6:135271946	6:135282656_T_C	1187	3.19708e-24	1.21107e-21	0.000109489	0.0405157	0.959375	3.152e-26	CD4.T
HLSR%	DICE	TH17	RP11-378A13.1	2:219138170	2:218683154_A_G	1258	1.85088e-14	1.73061e-12	0.000715532	0.0659703	0.933314	1.058e-17	CD4.T
HLSR%	DICE	TH17	COQ5	12:121020250	12:121020250_A_T	1272	1.75954e-80	1.20685e-78	0.00120718	0.0818822	0.916911	1.007e-83	CD4.T
HLSR%	DICE	TH17	TMEM81	1:205201325	1:205201325_A_C	1610	3.1343e-16	1.66111e-15	0.0193893	0.10188	0.87873	4.36e-20	CD4.T
HLSR%	DICE	TH17	NT5DC2	3:52567014	3:52725718_ATT_A	1122	8.48064e-12	4.3757e-07	2.8717e-06	0.147316	0.85268	4.209e-12	CD4.T
HLSR%	DICE	TH17	SIDT2	11:116830261	11:116648917_G_C	1508	0.00166893	0.00117479	0.0985074	0.0685109	0.830138	2.887e-11	CD4.T
HLSR%	DICE	TH17	APRT	16:88858646	16:88781091_G_C	1048	0.000201404	3.46228e-05	0.163792	0.0273484	0.808623	3.563e-14	CD4.T
HLSR%	DICE	TH17	NACA	12:57030026	12:57078620_A_G	727	0.000216023	0.000117725	0.146846	0.0792527	0.773568	3.744e-09	CD4.T
HLSR%	DICE	TH17	NAA25	12:111883779	12:111401798_A_G	191	2.58546e-30	5.51746e-32	0.289	0.00546182	0.705539	2.071e-12	CD4.T
HLSR%	DICE	TH17	RP11-936I5.1	17:75372850	17:75372850_G_A	2118	3.98778e-09	1.41765e-09	0.219222	0.0772296	0.703548	2.053e-14	CD4.T
HLSR%	DICE	TH17	GYPE	4:144913259	4:144913259_T_C	2259	1.8311e-59	6.26564e-55	9.91594e-06	0.338642	0.661348	1.014e-59	CD4.T
HLSR%	DICE	TH17	BCL7B	7:73042085	7:73042085_C_T	683	5.42817e-10	3.54607e-10	0.222512	0.144728	0.63276	3.054e-15	CD4.T
HLSR%	DICE	TH17	ADCY3	2:25127006	2:25195577_T_C	807	0.000119047	9.5731e-05	0.214053	0.171515	0.614218	1.619e-12	CD4.T
HLSR%	DICE	TH17	UBA7	3:49708769	3:49648017_C_CA	787	4.80222e-51	3.90603e-51	0.238845	0.193704	0.56745	6.09e-69	CD4.T
HLSR%	DICE	TH17	GYPB	4:144913259	4:144913259_T_C	2259	4.0317e-57	8.72569e-55	0.00218329	0.471996	0.52582	1.014e-59	CD4.T
HLSR%	DICE	TH2	NUDT14	14:105638931	14:105644421_G_A	1018	2.32359e-08	0.000139684	4.42897e-07	0.00166429	0.998196	1.224e-08	CD4.T
HLSR%	DICE	TH2	DOK6	18:67533961	18:67532292_A_G	1489	3.66015e-17	0.000113758	7.88236e-15	0.0235221	0.976364	1.603e-08	CD4.T
HLSR%	DICE	TH2	RP11-378A13.1	2:219138170	2:219188838_C_T	1196	5.6031e-15	2.15266e-12	8.84199e-05	0.0330031	0.966908	3.177e-15	CD4.T
HLSR%	DICE	TH2	ALDH8A1	6:135282656	6:135282656_T_C	1187	6.79327e-23	1.15393e-21	0.00232646	0.038559	0.959115	3.152e-26	CD4.T
HLSR%	DICE	TH2	NT5DC2	3:52567014	3:52725718_ATT_A	1122	8.38746e-12	1.44968e-07	2.84014e-06	0.0481369	0.95186	4.209e-12	CD4.T
HLSR%	DICE	TH2	RP11-936I5.1	17:75375881	17:75372850_G_A	2118	1.32152e-10	1.02868e-09	0.00726487	0.0556132	0.937122	2.053e-14	CD4.T
HLSR%	DICE	TH2	RP11-378A13.1	2:219138170	2:218683154_A_G	1258	6.2254e-15	2.06016e-12	0.000240668	0.0787227	0.921037	1.058e-17	CD4.T
HLSR%	DICE	TH2	PPIF	10:81108956	10:81117237_T_C	1604	9.14854e-07	7.27513e-07	0.0452669	0.0350776	0.919654	5.692e-11	CD4.T
HLSR%	DICE	TH2	GATC	12:121020250	12:121020250_A_T	1272	8.35333e-79	7.42054e-79	0.0573103	0.0500179	0.892672	1.007e-83	CD4.T
HLSR%	DICE	TH2	JAG2	14:105636587	14:105644421_G_A	1018	0.00618589	0.00100185	0.117908	0.0182394	0.856665	1.224e-08	CD4.T
HLSR%	DICE	TH2	RP11-156P1.2	17:44261137	17:44759766_G_A	713	4.47421e-11	7.21105e-06	9.33007e-07	0.149521	0.85047	5.731e-08	CD4.T
HLSR%	DICE	TH2	COQ5	12:121020250	12:121020250_A_T	1272	1.36067e-78	9.52827e-79	0.0933524	0.0645291	0.842119	1.007e-83	CD4.T
HLSR%	DICE	TH2	IKZF1	7:50428428	7:50428445_T_C	1778	0.0122706	0.00246487	0.155882	0.0305141	0.798868	2.662e-08	CD4.T
HLSR%	DICE	TH2	SIDT2	11:116711141	11:116648917_G_C	1508	0.00086761	0.00256277	0.05121	0.150471	0.794889	2.887e-11	CD4.T
HLSR%	DICE	TH2	SPCS1	3:52542919	3:52725718_ATT_A	1122	4.17885e-07	3.68145e-07	0.141503	0.123926	0.73457	4.209e-12	CD4.T
HLSR%	DICE	TH2	RP11-259G18.2	17:44261137	17:44759766_G_A	713	6.31552e-06	8.60173e-06	0.131697	0.178682	0.689606	5.731e-08	CD4.T
HLSR%	DICE	TH2	GYPE	4:144913259	4:144913259_T_C	2259	8.1679e-58	7.27955e-55	0.000442316	0.393604	0.605954	1.014e-59	CD4.T
HLSR%	DICE	TH2	GYPB	4:144913259	4:144913259_T_C	2259	9.02256e-56	7.60561e-55	0.0488599	0.411327	0.539813	1.014e-59	CD4.T
HLSR%	DICE	TH2	RP11-673E1.3	4:144913259	4:144913259_T_C	2259	1.51106e-57	8.56281e-55	0.000818287	0.463166	0.536016	1.014e-59	CD4.T
HLSR%	DICE	TH2	RP11-894J14.5	3:52542919	3:52725718_ATT_A	1122	6.48043e-07	7.51512e-07	0.219439	0.253949	0.526611	4.209e-12	CD4.T
HLSR%	DICE	TREG_MEMORY	NUDT14	14:105638931	14:105644421_G_A	1018	1.09959e-06	0.000147096	2.09591e-05	0.00180575	0.998025	1.224e-08	CD4.T
HLSR%	DICE	TREG_MEMORY	RP11-378A13.1	2:219138170	2:219188838_C_T	1196	4.58528e-15	2.01951e-12	7.23582e-05	0.0309	0.969028	3.177e-15	CD4.T
HLSR%	DICE	TREG_MEMORY	DOK6	18:67524383	18:67532292_A_G	1489	3.55236e-09	0.000184783	7.65024e-07	0.0388332	0.960981	1.603e-08	CD4.T
HLSR%	DICE	TREG_MEMORY	ALDH8A1	6:135282656	6:135282656_T_C	1187	1.41331e-22	1.58194e-21	0.00484009	0.0532341	0.941926	3.152e-26	CD4.T
HLSR%	DICE	TREG_MEMORY	RP11-378A13.1	2:219138170	2:218683154_A_G	1258	5.34042e-15	1.94354e-12	0.000206456	0.0742098	0.925584	1.058e-17	CD4.T
HLSR%	DICE	TREG_MEMORY	CBL	11:119065044	11:119130933_CT_C	1192	0.000754223	0.000114253	0.108626	0.0155803	0.874925	3.759e-10	CD4.T
HLSR%	DICE	TREG_MEMORY	BCL7B	7:73039406	7:73042085_C_T	683	1.82257e-10	1.46673e-10	0.074711	0.0592584	0.866031	3.054e-15	CD4.T
HLSR%	DICE	TREG_MEMORY	COQ5	12:121020250	12:121020250_A_T	1272	1.10885e-78	8.65208e-79	0.0760755	0.0584945	0.86543	1.007e-83	CD4.T
HLSR%	DICE	TREG_MEMORY	NT5DC2	3:52567014	3:52725718_ATT_A	1122	3.22737e-08	4.20623e-07	0.0109285	0.141583	0.847488	4.209e-12	CD4.T
HLSR%	DICE	TREG_MEMORY	IP6K2	3:48769855	3:48764954_A_G	649	5.49725e-22	6.13702e-23	0.156016	0.01659	0.827394	2.225e-37	CD4.T
HLSR%	DICE	TREG_MEMORY	HMGCL	1:24109890	1:24109890_C_CAT	874	2.80449e-10	1.14164e-10	0.125552	0.0502848	0.824163	1.458e-14	CD4.T
HLSR%	DICE	TREG_MEMORY	RP11-156P1.2	17:44018399	17:43556807_T_C	256	3.4065e-09	6.34933e-06	0.000105035	0.194968	0.80492	1.922e-10	CD4.T
HLSR%	DICE	TREG_MEMORY	TREX1	3:48497145	3:48092582_CCACACACACACACA_C	813	4.78072e-15	2.03938e-15	0.138767	0.0583929	0.802841	1.281e-19	CD4.T
HLSR%	DICE	TREG_MEMORY	GATC	12:121020250	12:121020250_A_T	1272	1.97163e-78	1.01022e-78	0.135269	0.0685126	0.796219	1.007e-83	CD4.T
HLSR%	DICE	TREG_MEMORY	GYPE	4:144911730	4:144913259_T_C	2259	8.42048e-62	6.68972e-55	4.55994e-08	0.36163	0.63837	1.014e-59	CD4.T
HLSR%	DICE	TREG_MEMORY	ZFAND4	10:45982508	10:45953767_A_G	1393	1.44624e-42	4.1495e-43	0.295229	0.0840852	0.620686	4.187e-50	CD4.T
HLSR%	DICE	TREG_MEMORY	GYPB	4:144913259	4:144913259_T_C	2259	3.99683e-57	7.39681e-55	0.0021644	0.399962	0.597874	1.014e-59	CD4.T
HLSR%	DICE	TREG_MEMORY	RP11-673E1.3	4:144911730	4:144913259_T_C	2259	1.30355e-59	7.60935e-55	7.05914e-06	0.411481	0.588512	1.014e-59	CD4.T
HLSR%	DICE	TREG_MEMORY	CCDC92	12:124409502	12:124807001_G_A	1436	0.0589347	0.0308348	0.218317	0.113646	0.578268	9.954e-08	CD4.T
HLSR%	DICE	TREG_MEMORY	TAGLN	11:116830261	11:116648917_G_C	1508	0.00318593	0.00392057	0.188047	0.230835	0.574012	2.887e-11	CD4.T
HLSR%	DICE	TREG_MEMORY	RGL1	1:183843104	1:183843104_T_C	1488	0.000284463	0.000219592	0.262263	0.20192	0.535313	6.38e-10	CD4.T
HLSR%	DICE	TREG_NAIVE	NUDT14	14:105638931	14:105644421_G_A	1018	1.11919e-05	0.000394631	0.000213327	0.00652915	0.992852	1.224e-08	CD4.T
HLSR%	DICE	TREG_NAIVE	RP11-378A13.1	2:219138170	2:219188838_C_T	1196	2.59431e-14	1.54014e-12	0.000409396	0.0233279	0.976263	3.177e-15	CD4.T
HLSR%	DICE	TREG_NAIVE	DOK6	18:67525857	18:67532292_A_G	1489	3.93665e-05	0.000224667	0.00847782	0.0474397	0.943818	1.603e-08	CD4.T
HLSR%	DICE	TREG_NAIVE	RP11-378A13.1	2:219138170	2:218683154_A_G	1258	2.69043e-14	1.48796e-12	0.0010401	0.0565807	0.942379	1.058e-17	CD4.T
HLSR%	DICE	TREG_NAIVE	COQ5	12:121020250	12:121020250_A_T	1272	6.43673e-79	1.1215e-78	0.0441609	0.0760635	0.879776	1.007e-83	CD4.T
HLSR%	DICE	TREG_NAIVE	RP11-259G18.3	17:44270708	17:44759766_G_A	713	2.65146e-11	8.94136e-06	5.52909e-07	0.18564	0.814351	5.731e-08	CD4.T
HLSR%	DICE	TREG_NAIVE	RP11-156P1.2	17:44022577	17:43556807_T_C	256	8.16279e-09	6.42927e-06	0.000251689	0.197436	0.802306	1.922e-10	CD4.T
HLSR%	DICE	TREG_NAIVE	TMEM81	1:205201325	1:205201325_A_C	1610	6.0942e-16	2.77092e-15	0.0376997	0.170622	0.791678	4.36e-20	CD4.T
HLSR%	DICE	TREG_NAIVE	NT5DC2	3:52567014	3:52725718_ATT_A	1122	4.0298e-09	7.2531e-07	0.00136456	0.244849	0.753785	4.209e-12	CD4.T
HLSR%	DICE	TREG_NAIVE	ALDH8A1	6:135282656	6:135282656_T_C	1187	5.19508e-22	6.75123e-21	0.0177914	0.230455	0.751754	3.152e-26	CD4.T
HLSR%	DICE	TREG_NAIVE	RP11-673E1.3	4:144911730	4:144913259_T_C	2259	2.90965e-61	7.57995e-55	1.57566e-07	0.409887	0.590113	1.014e-59	CD4.T
HLSR%	DICE	TREG_NAIVE	NACA	12:57030026	12:57078620_A_G	727	0.000524875	8.42002e-05	0.356794	0.0566508	0.585946	3.744e-09	CD4.T
HLSR%	DICE	TREG_NAIVE	GYPB	4:144913259	4:144913259_T_C	2259	7.87702e-59	7.88917e-55	4.26564e-05	0.426649	0.573308	1.014e-59	CD4.T
HLSR%	DICE	TREG_NAIVE	NT5C2	10:104771211	10:104295382_C_T	969	2.83422e-36	7.85432e-37	0.336491	0.0926792	0.570829	2.546e-11	CD4.T
HLSR%	DICE	TREG_NAIVE	GYPE	4:144911730	4:144913259_T_C	2259	5.48913e-62	8.47511e-55	2.97253e-08	0.458411	0.541589	1.014e-59	CD4.T
HLSR%	DICE	TREG_NAIVE	NT5C2	10:104872547	10:104866958_A_G	1054	1.05835e-36	3.33957e-37	0.350448	0.110042	0.539509	3.619e-42	CD4.T
IBD	DICE	B_NAIVE	GBAP1	1:155164480	1:155164480	624	8.87233e-08	3.34802e-07	0.00424403	0.0150343	0.980721	3.853e-11	B
IBD	DICE	B_NAIVE	UBA7	3:49794347	3:50239080	376	1.22926e-14	3.8198e-11	1.47962e-05	0.045023	0.954962	7.635e-08	B
IBD	DICE	B_NAIVE	RMI2	16:11360701	16:11367477	1761	6.83297e-08	4.37651e-05	0.000302855	0.193171	0.806482	4.961e-10	B
IBD	DICE	B_NAIVE	CCR6	6:167444254	6:167432766	2182	8.21145e-15	1.69898e-13	0.00965966	0.199071	0.79127	1.156e-18	B
IBD	DICE	B_NAIVE	TUFM	16:28837515	16:28489342	522	1.03673e-12	1.03526e-10	0.00216021	0.21493	0.782909	6.547e-16	B
IBD	DICE	B_NAIVE	IPMK	10:60005601	10:60005601	2015	0.000955953	0.00200577	0.0998887	0.208897	0.688253	7.22e-08	B
IBD	DICE	B_NAIVE	ERAP2	5:96247810	5:96247810	1604	1.90089e-09	2.84664e-07	0.00221707	0.331347	0.666436	6.148e-13	B
IBD	DICE	B_NAIVE	KDELR2	7:6524843	7:6545188	846	0.00366513	0.00210071	0.224549	0.128061	0.641623	3.879e-08	B
IBD	DICE	B_NAIVE	RP11-485G7.6	16:11360701	16:11367477	1761	3.80369e-06	8.42514e-05	0.0168589	0.372813	0.61024	4.961e-10	B
IBD	DICE	B_NAIVE	IRGM	5:150224379	5:150323428	1585	3.69765e-12	3.67209e-12	0.204097	0.202092	0.593811	1.066e-16	B
IBD	DICE	B_NAIVE	RP11-327F22.1	16:50758849	16:50763778	886	3.73644e-40	5.53765e-40	0.176144	0.260494	0.563362	2.067e-47	B
IBD	DICE	CD4_N_STIM	ORMDL3	17:38043649	17:38043649	572	1.13267e-25	2.84999e-25	0.0299536	0.0744732	0.895573	7.726e-30	CD4.T
IBD	DICE	CD4_N_STIM	GSDMB	17:38043649	17:38043649	572	2.21658e-26	4.28681e-25	0.0058618	0.112484	0.881654	7.726e-30	CD4.T
IBD	DICE	CD4_N_STIM	GBAP1	1:155268425	1:155750365	364	0.000269521	0.000116991	0.14194	0.0608147	0.796859	6.264e-08	CD4.T
IBD	DICE	CD4_N_STIM	RNASET2	6:167390242	6:167432766	2182	3.65946e-26	1.77919e-13	4.30487e-14	0.208507	0.791493	1.156e-18	CD4.T
IBD	DICE	CD4_N_STIM	RMI2	16:11364079	16:11367477	1761	1.06239e-05	4.65971e-05	0.0470878	0.205783	0.747072	4.961e-10	CD4.T
IBD	DICE	CD4_N_STIM	ERAP2	5:96247810	5:96247810	1604	1.56506e-15	2.42645e-07	1.82538e-09	0.282287	0.717713	6.148e-13	CD4.T
IBD	DICE	CD4_N_STIM	GBAP1	1:155164480	1:155164480	624	3.53655e-06	2.63613e-06	0.169169	0.125392	0.705433	3.853e-11	CD4.T
IBD	DICE	CD4_N_STIM	KDELR2	7:6524843	7:6545188	846	0.0029072	0.0021175	0.178114	0.129044	0.687818	3.879e-08	CD4.T
IBD	DICE	CD4_N_STIM	HIST2H2AA3	1:150679033	1:150679033	605	1.11898e-05	5.18696e-06	0.228733	0.105362	0.665889	2.984e-11	CD4.T
IBD	DICE	CD4_N_STIM	C2orf74	2:61359262	2:61818605	899	2.37567e-06	1.40433e-05	0.0488655	0.288195	0.662923	4.215e-08	CD4.T
IBD	DICE	CD4_N_STIM	RIT1	1:155284261	1:155750365	411	0.000446451	0.000257588	0.235118	0.135027	0.629151	6.264e-08	CD4.T
IBD	DICE	CD4_N_STIM	SLC22A5	5:131630852	5:131733397	1223	4.39033e-22	2.1598e-22	0.269323	0.131893	0.598785	1.1e-27	CD4.T
IBD	DICE	CD4_N_STIM	LY9	1:161472158	1:161472158	690	1.18693e-14	1.65261e-15	0.412654	0.0569252	0.530421	1.942e-20	CD4.T
IBD	DICE	CD4_NAIVE	RP1-140A9.1	1:1704899	1:1215424	623	0.000112728	0.000576177	0.00640761	0.0317896	0.961114	2.752e-08	CD4.T
IBD	DICE	CD4_NAIVE	RP3-395M20.9	1:2488608	1:2466425	946	0.000113869	0.000817562	0.00611659	0.0429662	0.949986	9.821e-10	CD4.T
IBD	DICE	CD4_NAIVE	GBAP1	1:155164480	1:155164480	624	2.62779e-09	1.17454e-06	0.000125699	0.055239	0.944634	3.853e-11	CD4.T
IBD	DICE	CD4_NAIVE	UBA7	3:49772647	3:50239080	376	1.99476e-11	3.86473e-11	0.0240104	0.0455883	0.930401	7.635e-08	CD4.T
IBD	DICE	CD4_NAIVE	SULT1A2	16:28543381	16:28489342	522	1.71915e-11	2.60377e-11	0.0358214	0.0533431	0.910835	6.547e-16	CD4.T
IBD	DICE	CD4_NAIVE	ADCY3	2:25150758	2:24692809	934	1.20446e-06	4.3239e-07	0.113366	0.0398503	0.846783	4.863e-08	CD4.T
IBD	DICE	CD4_NAIVE	ADCY3	2:25150758	2:25195577	692	1.15813e-06	4.21801e-07	0.116597	0.0416239	0.841778	4.655e-11	CD4.T
IBD	DICE	CD4_NAIVE	GSDMB	17:38043649	17:38043649	572	9.86656e-27	7.63858e-25	0.00260924	0.201208	0.796183	7.726e-30	CD4.T
IBD	DICE	CD4_NAIVE	TUFM	16:28526897	16:28489342	522	7.157e-12	9.1082e-11	0.0149128	0.188989	0.796098	6.547e-16	CD4.T
IBD	DICE	CD4_NAIVE	RMI2	16:11360701	16:11367477	1761	1.34721e-06	4.68092e-05	0.00597116	0.206683	0.787298	4.961e-10	CD4.T
IBD	DICE	CD4_NAIVE	IL18R1	2:102955683	2:102931550	1445	2.16462e-08	1.15703e-07	0.0374228	0.19927	0.763307	8.897e-12	CD4.T
IBD	DICE	CD4_NAIVE	KDELR2	7:6524843	7:6545188	846	0.00271644	0.00157722	0.166427	0.0958972	0.733383	3.879e-08	CD4.T
IBD	DICE	CD4_NAIVE	SEMA4A	1:155284261	1:155750365	411	0.000313062	0.000281348	0.16487	0.147481	0.687054	6.264e-08	CD4.T
IBD	DICE	CD4_NAIVE	IRF6	1:209976215	1:209970610	1237	0.000308416	0.000125057	0.232952	0.0937847	0.67283	1.09e-08	CD4.T
IBD	DICE	CD4_NAIVE	C2orf74	2:61359262	2:61818605	899	1.80904e-07	1.59349e-05	0.00372105	0.327098	0.669165	4.215e-08	CD4.T
IBD	DICE	CD4_NAIVE	RNASET2	6:167390242	6:167432766	2182	2.88615e-25	3.36327e-13	3.39516e-13	0.395039	0.604961	1.156e-18	CD4.T
IBD	DICE	CD4_NAIVE	ORMDL3	17:38043649	17:38043649	572	3.847e-26	1.51332e-24	0.0101735	0.39961	0.590216	7.726e-30	CD4.T
IBD	DICE	CD4_NAIVE	NDFIP1	5:141492419	5:141596520	1265	8.51891e-06	1.73969e-06	0.400032	0.0811739	0.518784	1.311e-10	CD4.T
IBD	DICE	CD4_NAIVE	SULT1A1	16:28489346	16:28489342	522	1.99197e-10	3.73742e-11	0.415062	0.077368	0.50757	6.547e-16	CD4.T
IBD	DICE	CD8_N_STIM	LY9	1:161472158	1:161472158	690	1.81158e-16	2.74408e-16	0.00629823	0.00855506	0.985147	1.942e-20	CD8.T
IBD	DICE	CD8_N_STIM	ORMDL3	17:38043649	17:38043649	572	8.81859e-27	4.08365e-25	0.0023321	0.107103	0.890565	7.726e-30	CD8.T
IBD	DICE	CD8_N_STIM	GSDMB	17:38043649	17:38043649	572	3.65549e-26	5.65185e-25	0.00966705	0.148623	0.84171	7.726e-30	CD8.T
IBD	DICE	CD8_N_STIM	KDELR2	7:6524843	7:6545188	846	1.12959e-06	0.00290997	6.92059e-05	0.177464	0.819556	3.879e-08	CD8.T
IBD	DICE	CD8_N_STIM	IRF6	1:209970610	1:209970610	1237	3.49124e-05	0.000232273	0.02637	0.174641	0.798722	1.09e-08	CD8.T
IBD	DICE	CD8_N_STIM	SLC22A5	5:131630852	5:131733397	1223	1.75698e-22	2.66019e-22	0.107781	0.162458	0.72976	1.1e-27	CD8.T
IBD	DICE	CD8_N_STIM	C2orf74	2:61359262	2:61818605	899	7.7182e-06	1.33738e-05	0.158757	0.274522	0.5667	4.215e-08	CD8.T
IBD	DICE	CD8_N_STIM	GNAS	20:57828583	20:57855032	1067	0.000211814	3.10672e-05	0.402678	0.058523	0.538556	7.377e-10	CD8.T
IBD	DICE	CD8_NAIVE	RP1-140A9.1	1:1698092	1:1215424	623	4.64745e-05	0.00044066	0.00264168	0.0240749	0.972796	2.752e-08	CD8.T
IBD	DICE	CD8_NAIVE	RP3-395M20.9	1:2488608	1:2466425	946	2.68213e-05	0.000558405	0.00144073	0.0290263	0.968948	9.821e-10	CD8.T
IBD	DICE	CD8_NAIVE	GBAP1	1:155164480	1:155164480	624	1.2184e-08	8.65975e-07	0.000582814	0.0404645	0.958952	3.853e-11	CD8.T
IBD	DICE	CD8_NAIVE	GNAS	20:57828583	20:57855032	1067	1.70288e-05	5.73967e-06	0.0323734	0.00995398	0.95765	7.377e-10	CD8.T
IBD	DICE	CD8_NAIVE	UBA7	3:49772647	3:50239080	376	5.52192e-12	3.80363e-11	0.00664659	0.0448348	0.948519	7.635e-08	CD8.T
IBD	DICE	CD8_NAIVE	ZNF831	20:57828583	20:57855032	1067	2.31022e-05	5.33013e-06	0.0439193	0.0091862	0.946866	7.377e-10	CD8.T
IBD	DICE	CD8_NAIVE	SYNGR1	22:39701703	22:39659773	1027	2.0296e-14	7.74707e-15	0.083248	0.0308902	0.885862	4.595e-24	CD8.T
IBD	DICE	CD8_NAIVE	GSDMB	17:38043649	17:38043649	572	1.49429e-27	4.97653e-25	0.000395168	0.130737	0.868868	7.726e-30	CD8.T
IBD	DICE	CD8_NAIVE	NDFIP1	5:141508488	5:141596520	1265	1.9398e-06	1.0995e-06	0.0910891	0.0507721	0.858136	1.311e-10	CD8.T
IBD	DICE	CD8_NAIVE	RNASET2	6:167390242	6:167432766	2182	2.46068e-24	1.29167e-13	2.89466e-12	0.151099	0.848901	1.156e-18	CD8.T
IBD	DICE	CD8_NAIVE	THBS3	1:155164480	1:155164480	624	2.69021e-06	8.42812e-07	0.128685	0.0394836	0.831828	3.853e-11	CD8.T
IBD	DICE	CD8_NAIVE	KDELR2	7:6524843	7:6545188	846	0.000179094	0.00274189	0.0109724	0.167167	0.818939	3.879e-08	CD8.T
IBD	DICE	CD8_NAIVE	IFNGR2	21:34776695	21:34776695	1210	0.00110024	0.000207676	0.159716	0.0293375	0.809639	7.401e-09	CD8.T
IBD	DICE	CD8_NAIVE	GSDMA	17:38043649	17:38043649	572	8.66356e-26	9.00153e-25	0.022911	0.237308	0.739781	7.726e-30	CD8.T
IBD	DICE	CD8_NAIVE	SULT1A1	16:28489346	16:28489342	522	1.05836e-10	3.10365e-11	0.220529	0.0639545	0.715517	6.547e-16	CD8.T
IBD	DICE	CD8_NAIVE	ORMDL3	17:38043649	17:38043649	572	1.37413e-25	9.99462e-25	0.0363392	0.26361	0.700051	7.726e-30	CD8.T
IBD	DICE	CD8_NAIVE	TUFM	16:28837515	16:28489342	522	3.30071e-12	1.42932e-10	0.00687759	0.297127	0.695996	6.547e-16	CD8.T
IBD	DICE	CD8_NAIVE	RPL37	5:40438471	5:40936082	1589	2.84329e-32	5.20003e-33	0.275457	0.049703	0.67484	8.212e-09	CD8.T
IBD	DICE	CD8_NAIVE	C2orf74	2:61331376	2:61818605	899	8.39733e-06	9.55863e-06	0.172726	0.195982	0.631274	4.215e-08	CD8.T
IBD	DICE	CD8_NAIVE	CCDC122	13:44478820	13:44478820	1428	0.000129789	0.00167431	0.0314911	0.405681	0.561024	1.787e-08	CD8.T
IBD	DICE	CD8_NAIVE	APOBR	16:28543381	16:28489342	522	1.78251e-10	4.27799e-11	0.371416	0.0885993	0.539984	6.547e-16	CD8.T
IBD	DICE	CLASSICAL_MONOCYTES	TNFSF15	9:117579457	9:117547772	1422	1.44955e-28	2.82555e-23	5.05529e-08	0.00886296	0.991137	4.098e-27	Mono
IBD	DICE	CLASSICAL_MONOCYTES	ITGA4	2:182312809	2:182308352	1289	1.68973e-15	2.34639e-09	1.48587e-08	0.0196527	0.980347	1.218e-13	Mono
IBD	DICE	CLASSICAL_MONOCYTES	CERKL	2:182312809	2:182308352	1289	3.00785e-14	2.70116e-09	2.64496e-07	0.0227754	0.977224	1.218e-13	Mono
IBD	DICE	CLASSICAL_MONOCYTES	GOLPH3L	1:150679033	1:150679033	718	1.92114e-07	9.72351e-07	0.00392967	0.0189121	0.977157	2.984e-11	Mono
IBD	DICE	CLASSICAL_MONOCYTES	SULT1A2	16:28543381	16:28489342	522	6.22161e-19	1.32078e-11	1.29638e-09	0.0265473	0.973453	6.547e-16	Mono
IBD	DICE	CLASSICAL_MONOCYTES	THBS3	1:155164480	1:155164480	624	4.7419e-08	5.36495e-07	0.00226826	0.0246899	0.973041	3.853e-11	Mono
IBD	DICE	CLASSICAL_MONOCYTES	HORMAD1	1:150679033	1:150679033	718	1.34933e-06	1.36959e-06	0.0276004	0.0270695	0.945327	2.984e-11	Mono
IBD	DICE	CLASSICAL_MONOCYTES	GPR35	2:241568326	2:241568326	2025	5.96156e-11	1.69852e-11	0.0485113	0.0128829	0.938606	1.018e-15	Mono
IBD	DICE	CLASSICAL_MONOCYTES	GBAP1	1:155164480	1:155164480	624	7.56603e-07	8.8513e-07	0.0361917	0.0414173	0.922389	3.853e-11	Mono
IBD	DICE	CLASSICAL_MONOCYTES	CARD9	9:139269198	9:139269198	938	8.89203e-32	3.57865e-32	0.0708019	0.027593	0.901605	3.52e-36	Mono
IBD	DICE	CLASSICAL_MONOCYTES	PRKCB	16:23864647	16:23855853	1023	3.15187e-11	0.000247206	1.33831e-08	0.10407	0.895683	2.057e-08	Mono
IBD	DICE	CLASSICAL_MONOCYTES	NDFIP1	5:141513204	5:141596520	1265	1.4928e-06	1.43647e-06	0.0700992	0.0665907	0.863307	1.311e-10	Mono
IBD	DICE	CLASSICAL_MONOCYTES	KDELR2	7:6524843	7:6545188	846	8.30587e-05	0.0028957	0.00508871	0.176594	0.815339	3.879e-08	Mono
IBD	DICE	CLASSICAL_MONOCYTES	ADK	10:75654931	10:75642765	896	0.00427896	0.00970818	0.0606774	0.136878	0.788458	8.301e-08	Mono
IBD	DICE	CLASSICAL_MONOCYTES	CISD1	10:60005601	10:60005601	2015	1.38029e-05	0.00227603	0.00144228	0.237066	0.759201	7.22e-08	Mono
IBD	DICE	CLASSICAL_MONOCYTES	TUFM	16:28837515	16:28489342	522	5.9684e-13	1.16357e-10	0.00124362	0.241693	0.757063	6.547e-16	Mono
IBD	DICE	CLASSICAL_MONOCYTES	C2orf74	2:61363196	2:61818605	899	5.40687e-11	1.45569e-05	1.11215e-06	0.298721	0.701263	4.215e-08	Mono
IBD	DICE	CLASSICAL_MONOCYTES	SLC22A5	5:131630852	5:131733397	1223	3.14141e-22	2.68062e-22	0.192708	0.163798	0.643494	1.1e-27	Mono
IBD	DICE	CLASSICAL_MONOCYTES	FAM213B	1:2488608	1:2466425	946	0.00525635	0.00237072	0.28235	0.126763	0.58326	9.821e-10	Mono
IBD	DICE	CLASSICAL_MONOCYTES	RBM6	3:49832261	3:50239080	376	1.59189e-10	1.98495e-10	0.191611	0.238353	0.570036	7.635e-08	Mono
IBD	DICE	CLASSICAL_MONOCYTES	AC008174.3	2:187576378	2:187576378	551	0.000620559	7.128e-05	0.411374	0.0467109	0.541223	1.286e-08	Mono
IBD	DICE	CLASSICAL_MONOCYTES	EPHB4	7:100420944	7:100522355	844	0.0132782	0.115737	0.0348938	0.303612	0.532479	1.971e-08	Mono
IBD	DICE	NK_CD16POS	HHEX	10:94429467	10:94429467	1248	5.86869e-06	4.05491e-05	0.00165796	0.0104677	0.987828	1.383e-08	NK
IBD	DICE	NK_CD16POS	GBAP1	1:155164480	1:155164480	624	4.2978e-07	5.90047e-07	0.0205583	0.0272724	0.952168	3.853e-11	NK
IBD	DICE	NK_CD16POS	UBA7	3:49772647	3:50239080	376	1.07749e-11	3.7766e-11	0.0129695	0.0445155	0.942515	7.635e-08	NK
IBD	DICE	NK_CD16POS	SLC22A5	5:131630852	5:131733397	1223	3.25974e-23	7.40904e-23	0.0199967	0.0445149	0.935488	1.1e-27	NK
IBD	DICE	NK_CD16POS	SYNGR1	22:39701703	22:39659773	1027	6.44877e-15	1.04858e-14	0.0264508	0.0420781	0.931471	4.595e-24	NK
IBD	DICE	NK_CD16POS	IRF6	1:209976215	1:209970610	1237	5.89992e-07	0.000114767	0.000445632	0.0857722	0.913667	1.09e-08	NK
IBD	DICE	NK_CD16POS	ZMIZ1	10:81042475	10:81042475	1511	3.15949e-08	6.50036e-08	0.0405537	0.0825586	0.876888	1.107e-12	NK
IBD	DICE	NK_CD16POS	KDELR2	7:6524843	7:6545188	846	0.000368052	0.00198935	0.0225492	0.121026	0.854067	3.879e-08	NK
IBD	DICE	NK_CD16POS	RP3-395M20.7	1:2488608	1:2466425	946	0.00268731	0.000819921	0.144351	0.043234	0.808907	9.821e-10	NK
IBD	DICE	NK_CD16POS	PTGER4	5:40410935	5:40414419	2063	1.44067e-35	1.10269e-35	0.150409	0.114388	0.735204	3.484e-40	NK
IBD	DICE	NK_CD16POS	CDC37P1	16:28543381	16:28489342	522	1.12426e-10	3.30443e-11	0.234259	0.0681559	0.697585	6.547e-16	NK
IBD	DICE	NK_CD16POS	C2orf74	2:61331376	2:61818605	899	6.96836e-06	7.8054e-06	0.143333	0.159854	0.696798	4.215e-08	NK
IBD	DICE	NK_CD16POS	CHSY3	5:129322462	5:129776565	837	0.0275126	0.016858	0.172151	0.104805	0.678673	1.006e-12	NK
IBD	DICE	NK_CD16POS	TUFM	16:28543381	16:28489342	522	1.28793e-10	6.11794e-11	0.268363	0.126873	0.604764	6.547e-16	NK
IBD	DICE	NK_CD16POS	FCGR2C	1:161472158	1:161472158	1029	1.07741e-14	1.83885e-15	0.374577	0.0633684	0.562054	1.942e-20	NK
IBD	DICE	NONCLASSICAL_MONOCYTES	RTEL1	20:62310806	20:62329099	1211	4.43384e-20	1.38479e-15	2.38743e-07	0.00646295	0.993537	2.826e-26	Mono
IBD	DICE	NONCLASSICAL_MONOCYTES	ITGA4	2:182312809	2:182308352	1289	9.15379e-15	1.4702e-09	8.0494e-08	0.0119402	0.98806	1.218e-13	Mono
IBD	DICE	NONCLASSICAL_MONOCYTES	RTEL1-TNFRSF6B	20:62310806	20:62329099	1211	5.90202e-17	3.70696e-15	0.000317798	0.0189796	0.980703	2.826e-26	Mono
IBD	DICE	NONCLASSICAL_MONOCYTES	CERKL	2:182313246	2:182308352	1289	1.60585e-11	2.54573e-09	0.000141211	0.0214075	0.978451	1.218e-13	Mono
IBD	DICE	NONCLASSICAL_MONOCYTES	GOLPH3L	1:150679033	1:150679033	718	3.48604e-10	1.23647e-06	7.13065e-06	0.0243161	0.975675	2.984e-11	Mono
IBD	DICE	NONCLASSICAL_MONOCYTES	HORMAD1	1:150679033	1:150679033	718	4.93652e-13	1.50329e-06	1.00976e-08	0.0297794	0.970219	2.984e-11	Mono
IBD	DICE	NONCLASSICAL_MONOCYTES	SULT1A2	16:28526897	16:28489342	522	1.01208e-14	1.61516e-11	2.10884e-05	0.0326873	0.967292	6.547e-16	Mono
IBD	DICE	NONCLASSICAL_MONOCYTES	CARD9	9:139267533	9:139269198	938	2.04733e-32	3.33975e-32	0.0163016	0.0256343	0.958064	3.52e-36	Mono
IBD	DICE	NONCLASSICAL_MONOCYTES	IRF6	1:209970610	1:209970610	1237	3.49255e-05	3.1382e-05	0.0263799	0.0227526	0.950801	1.09e-08	Mono
IBD	DICE	NONCLASSICAL_MONOCYTES	NDFIP1	5:141492419	5:141596520	1265	2.58321e-07	1.45881e-06	0.0121303	0.0675827	0.920285	1.311e-10	Mono
IBD	DICE	NONCLASSICAL_MONOCYTES	ARFRP1	20:62310806	20:62329099	1211	9.81068e-15	7.74629e-15	0.0528261	0.0408039	0.90637	2.826e-26	Mono
IBD	DICE	NONCLASSICAL_MONOCYTES	CD244	1:160851534	1:160851534	1304	1.44043e-06	4.34156e-05	0.00325757	0.0972862	0.899411	3.832e-09	Mono
IBD	DICE	NONCLASSICAL_MONOCYTES	SDCCAG3	9:139266496	9:139269198	938	1.48299e-31	4.78576e-32	0.118081	0.0372615	0.844657	3.52e-36	Mono
IBD	DICE	NONCLASSICAL_MONOCYTES	KDELR2	7:6524843	7:6545188	846	0.000150948	0.00287104	0.00924806	0.175086	0.812644	3.879e-08	Mono
IBD	DICE	NONCLASSICAL_MONOCYTES	RBM6	3:49832261	3:50239080	376	1.05158e-10	1.06666e-10	0.126576	0.127645	0.745779	7.635e-08	Mono
IBD	DICE	NONCLASSICAL_MONOCYTES	TUFM	16:28837515	16:28489342	522	2.62948e-14	1.32735e-10	5.47897e-05	0.275852	0.724093	6.547e-16	Mono
IBD	DICE	NONCLASSICAL_MONOCYTES	C2orf74	2:61350137	2:61818605	899	2.10999e-06	1.2405e-05	0.0434008	0.254458	0.702126	4.215e-08	Mono
IBD	DICE	NONCLASSICAL_MONOCYTES	RP11-327F22.1	16:50758849	16:50763778	886	4.71091e-40	2.59902e-40	0.222083	0.121868	0.656049	2.067e-47	Mono
IBD	DICE	NONCLASSICAL_MONOCYTES	RP11-39K24.13	9:5062056	9:4984530	1434	7.44456e-22	1.1449e-21	0.142683	0.218793	0.638524	2.461e-36	Mono
IBD	DICE	NONCLASSICAL_MONOCYTES	IPMK	10:60005601	10:60005601	2015	0.00130279	0.00213928	0.13613	0.222899	0.637529	7.22e-08	Mono
IBD	DICE	NONCLASSICAL_MONOCYTES	FAM213B	1:2488608	1:2466425	946	0.00392749	0.00299323	0.210969	0.160163	0.621948	9.821e-10	Mono
IBD	DICE	NONCLASSICAL_MONOCYTES	MMEL1	1:2512650	1:2466425	946	0.00261954	0.00432089	0.140711	0.23148	0.620868	9.821e-10	Mono
IBD	DICE	NONCLASSICAL_MONOCYTES	CISD1	10:60005601	10:60005601	2015	0.00167967	0.00200029	0.175511	0.2084	0.612409	7.22e-08	Mono
IBD	DICE	NONCLASSICAL_MONOCYTES	NCF1	7:74285969	7:74285969	255	4.79864e-05	3.07761e-05	0.254881	0.162886	0.582155	1.697e-10	Mono
IBD	DICE	NONCLASSICAL_MONOCYTES	LACC1	13:44478820	13:44478820	1428	0.00143075	0.000292886	0.347146	0.0704831	0.580647	1.787e-08	Mono
IBD	DICE	NONCLASSICAL_MONOCYTES	NFKBIZ	3:101023748	3:101023748	1454	0.0020495	0.0008363	0.30725	0.124809	0.565056	2.674e-08	Mono
IBD	DICE	NONCLASSICAL_MONOCYTES	SULT1A1	16:28543381	16:28489342	522	1.70733e-10	5.84687e-11	0.355752	0.121307	0.522942	6.547e-16	Mono
IBD	DICE	TFH	TNFRSF14	1:2488608	1:2466425	946	0.000117327	0.000490488	0.00630236	0.0253794	0.96771	9.821e-10	CD4.T
IBD	DICE	TFH	UBA7	3:49832261	3:50239080	376	1.13896e-11	3.81969e-11	0.0137094	0.0450354	0.941255	7.635e-08	CD4.T
IBD	DICE	TFH	KDELR2	7:6545188	7:6545188	846	0.00103394	0.000198034	0.063346	0.0112086	0.924213	3.879e-08	CD4.T
IBD	DICE	TFH	NDFIP1	5:141492419	5:141596520	1265	1.04592e-06	9.69841e-07	0.0491145	0.0446356	0.906248	1.311e-10	CD4.T
IBD	DICE	TFH	SULT1A2	16:28543381	16:28489342	522	9.26686e-12	4.61391e-11	0.0193091	0.0952534	0.885438	6.547e-16	CD4.T
IBD	DICE	TFH	TUFM	16:28543381	16:28489342	522	9.99458e-12	6.16613e-11	0.0208254	0.12763	0.851544	6.547e-16	CD4.T
IBD	DICE	TFH	GBAP1	1:155197268	1:155164480	624	2.7533e-13	3.35738e-06	1.31703e-08	0.159758	0.840239	3.853e-11	CD4.T
IBD	DICE	TFH	ORMDL3	17:38043649	17:38043649	572	8.98474e-28	7.50238e-25	0.000237604	0.1976	0.802162	7.726e-30	CD4.T
IBD	DICE	TFH	IRGM	5:150227615	5:150323428	1585	4.17459e-13	4.3103e-12	0.0230422	0.237173	0.739785	1.066e-16	CD4.T
IBD	DICE	TFH	GSDMA	17:38043649	17:38043649	572	7.57678e-25	2.90554e-25	0.20037	0.0761142	0.723516	7.726e-30	CD4.T
IBD	DICE	TFH	C2orf74	2:61359262	2:61818605	899	8.26162e-08	1.37424e-05	0.00169935	0.281954	0.716333	4.215e-08	CD4.T
IBD	DICE	TFH	APOBR	16:28543381	16:28489342	522	9.89276e-11	5.86663e-11	0.206133	0.121569	0.672298	6.547e-16	CD4.T
IBD	DICE	TFH	CALML6	1:1698092	1:1215424	620	0.00558702	0.000951073	0.317574	0.0534378	0.62245	2.752e-08	CD4.T
IBD	DICE	TFH	LIME1	20:62310806	20:62329099	1211	5.25361e-14	1.84634e-14	0.282883	0.0987991	0.618317	2.826e-26	CD4.T
IBD	DICE	TFH	GSDMB	17:38043649	17:38043649	572	1.23861e-26	1.50906e-24	0.00327555	0.398475	0.598249	7.726e-30	CD4.T
IBD	DICE	TFH	LACC1	13:44460242	13:44478820	1428	0.000932656	0.000765542	0.226293	0.185159	0.586851	1.787e-08	CD4.T
IBD	DICE	TFH	IL18R1	2:102957716	2:102931550	1445	1.32062e-07	1.20084e-07	0.228315	0.207041	0.564644	8.897e-12	CD4.T
IBD	DICE	TFH	RP11-378A13.1	2:219026972	2:219046122	952	8.16008e-06	1.23446e-05	0.178757	0.269874	0.551348	4.489e-10	CD4.T
IBD	DICE	TH1	TNFRSF14	1:2488608	1:2466425	946	0.000428155	0.000489757	0.0229988	0.0253571	0.950726	9.821e-10	CD4.T
IBD	DICE	TH1	UBA7	3:49772647	3:50239080	376	9.61996e-12	3.88958e-11	0.0115793	0.0458753	0.942545	7.635e-08	CD4.T
IBD	DICE	TH1	MLX	17:40514201	17:40514201	474	5.95467e-14	2.0837e-14	0.0639209	0.021453	0.914626	1.34e-18	CD4.T
IBD	DICE	TH1	GBAP1	1:155164480	1:155164480	624	6.68283e-10	1.80569e-06	3.19669e-05	0.0854596	0.914507	3.853e-11	CD4.T
IBD	DICE	TH1	IRGM	5:150224379	5:150323428	1585	1.60723e-14	2.47505e-12	0.000887133	0.13575	0.863363	1.066e-16	CD4.T
IBD	DICE	TH1	THBS3	1:155164480	1:155164480	624	2.36109e-06	6.94761e-07	0.112941	0.0323788	0.854677	3.853e-11	CD4.T
IBD	DICE	TH1	GTF2IRD2	7:74285969	7:74285969	255	3.8329e-05	1.21135e-06	0.203585	0.00564338	0.790732	1.697e-10	CD4.T
IBD	DICE	TH1	TUFM	16:28526897	16:28489342	522	2.73294e-11	8.28436e-11	0.0569455	0.171848	0.771207	6.547e-16	CD4.T
IBD	DICE	TH1	SCAMP3	1:155750365	1:155750365	403	0.000347275	0.000210721	0.182888	0.110268	0.706286	6.264e-08	CD4.T
IBD	DICE	TH1	C2orf74	2:61331376	2:61818605	899	1.56341e-06	1.34422e-05	0.032158	0.275804	0.692023	4.215e-08	CD4.T
IBD	DICE	TH1	KDELR2	7:6524843	7:6545188	846	0.0033198	0.00193949	0.203393	0.118153	0.673195	3.879e-08	CD4.T
IBD	DICE	TH1	STMN3	20:62295701	20:62329099	1211	1.89934e-14	4.18507e-14	0.102271	0.224674	0.673055	2.826e-26	CD4.T
IBD	DICE	TH1	IRF6	1:209970610	1:209970610	1237	0.000149217	0.000353033	0.112706	0.266032	0.62076	1.09e-08	CD4.T
IBD	DICE	TH1	ORMDL3	17:38043649	17:38043649	572	2.23888e-27	1.43539e-24	0.000592077	0.378973	0.620435	7.726e-30	CD4.T
IBD	DICE	TH1	GSDMB	17:38043649	17:38043649	572	1.0268e-27	1.50734e-24	0.000271539	0.398019	0.60171	7.726e-30	CD4.T
IBD	DICE	TH1	CTSK	1:150679033	1:150679033	718	2.13655e-06	1.89356e-05	0.0437028	0.386755	0.569521	2.984e-11	CD4.T
IBD	DICE	TH1-17	IRF6	1:209970610	1:209970610	1237	1.54863e-05	4.8192e-05	0.0116971	0.0354475	0.952792	1.09e-08	CD4.T
IBD	DICE	TH1-17	NDFIP1	5:141492419	5:141596520	1265	4.37223e-07	9.02573e-07	0.0205312	0.0414451	0.938022	1.311e-10	CD4.T
IBD	DICE	TH1-17	UBA7	3:49761605	3:50239080	376	1.90956e-11	3.87917e-11	0.0229849	0.0457613	0.931254	7.635e-08	CD4.T
IBD	DICE	TH1-17	GBAP1	1:155164480	1:155164480	624	1.05747e-11	1.875e-06	5.05834e-07	0.0887783	0.911219	3.853e-11	CD4.T
IBD	DICE	TH1-17	ORMDL3	17:38043649	17:38043649	572	2.85138e-28	4.47384e-25	7.54056e-05	0.117429	0.882495	7.726e-30	CD4.T
IBD	DICE	TH1-17	IRGM	5:150227615	5:150323428	1585	4.30857e-14	2.56372e-12	0.00237817	0.140651	0.856971	1.066e-16	CD4.T
IBD	DICE	TH1-17	GSDMB	17:38043649	17:38043649	572	7.43707e-27	5.72526e-25	0.00196675	0.150558	0.847475	7.726e-30	CD4.T
IBD	DICE	TH1-17	GBA	1:155164480	1:155164480	624	2.43678e-06	1.08436e-06	0.116562	0.0510372	0.832397	3.853e-11	CD4.T
IBD	DICE	TH1-17	KDELR2	7:6524843	7:6545188	846	0.000313058	0.00259054	0.0191799	0.157893	0.820024	3.879e-08	CD4.T
IBD	DICE	TH1-17	IL18R1	2:103065522	2:102931550	1445	4.24428e-09	1.09083e-07	0.00733769	0.187783	0.804879	8.897e-12	CD4.T
IBD	DICE	TH1-17	TUFM	16:28857645	16:28489342	522	2.0249e-12	1.06563e-10	0.00421922	0.221268	0.774513	6.547e-16	CD4.T
IBD	DICE	TH1-17	IL18RAP	2:102948819	2:102931550	1445	8.6614e-08	5.37702e-08	0.149742	0.0922021	0.758056	8.897e-12	CD4.T
IBD	DICE	TH1-17	AC007278.2	2:103065522	2:102931550	1445	5.43954e-08	9.13204e-08	0.094041	0.15713	0.748829	8.897e-12	CD4.T
IBD	DICE	TH1-17	AC007278.3	2:103065522	2:102931550	1445	2.27889e-08	1.36738e-07	0.0393984	0.235673	0.724929	8.897e-12	CD4.T
IBD	DICE	TH1-17	C2orf74	2:61380622	2:61818605	899	9.06831e-08	1.62588e-05	0.00186528	0.333766	0.664352	4.215e-08	CD4.T
IBD	DICE	TH1-17	SLC22A5	5:131410879	5:130955487	434	2.13956e-14	2.97803e-15	0.338785	0.0465405	0.614675	2.526e-14	CD4.T
IBD	DICE	TH1-17	AC003104.1	17:40514201	17:40514201	474	3.20901e-13	7.46285e-14	0.344473	0.0795345	0.575992	1.34e-18	CD4.T
IBD	DICE	TH1-17	BMS1P4	10:75654931	10:75642765	896	0.0251211	0.00431998	0.356228	0.0607054	0.553626	8.301e-08	CD4.T
IBD	DICE	TH1-17	DNLZ	9:139269198	9:139269198	938	5.22839e-31	1.03509e-31	0.416305	0.0819162	0.501779	3.52e-36	CD4.T
IBD	DICE	TH17	EDN3	20:57828583	20:57855032	1067	3.65366e-06	3.33281e-06	0.00694594	0.00534827	0.987699	7.377e-10	CD4.T
IBD	DICE	TH17	GBAP1	1:155164480	1:155164480	624	8.01243e-12	9.49866e-07	3.8327e-07	0.0444808	0.955518	3.853e-11	CD4.T
IBD	DICE	TH17	CAMK2G	10:75654931	10:75642765	896	0.00281316	0.000774478	0.0398918	0.0100359	0.946485	8.301e-08	CD4.T
IBD	DICE	TH17	ADCY3	2:25150758	2:24692809	934	4.28024e-07	3.11978e-07	0.0402861	0.0284325	0.931281	4.863e-08	CD4.T
IBD	DICE	TH17	ADCY3	2:25150758	2:25195577	692	4.43142e-07	3.24065e-07	0.0446142	0.0317022	0.923683	4.655e-11	CD4.T
IBD	DICE	TH17	SULT1A2	16:28543381	16:28489342	522	1.21769e-11	2.8e-11	0.0253727	0.0574257	0.917202	6.547e-16	CD4.T
IBD	DICE	TH17	TNFRSF14	1:2488608	1:2466425	946	0.00105083	0.000791311	0.0564465	0.041606	0.900105	9.821e-10	CD4.T
IBD	DICE	TH17	UBA7	3:49794347	3:50239080	376	8.44863e-11	4.52053e-11	0.101694	0.0535677	0.844738	7.635e-08	CD4.T
IBD	DICE	TH17	KDELR2	7:6524843	7:6545188	846	4.12721e-05	0.00290765	0.0025286	0.177324	0.817198	3.879e-08	CD4.T
IBD	DICE	TH17	NDFIP1	5:141492419	5:141596520	1265	3.10241e-06	1.19909e-06	0.145683	0.0555084	0.798804	1.311e-10	CD4.T
IBD	DICE	TH17	RNASET2	6:167390242	6:167432766	2182	3.41795e-18	1.77532e-13	4.02075e-06	0.208051	0.791945	1.156e-18	CD4.T
IBD	DICE	TH17	IL18R1	2:103065522	2:102931550	1445	1.40848e-09	1.2525e-07	0.00243503	0.215755	0.781809	8.897e-12	CD4.T
IBD	DICE	TH17	TUFM	16:28857645	16:28489342	522	5.55139e-13	1.13809e-10	0.00115673	0.236377	0.762466	6.547e-16	CD4.T
IBD	DICE	TH17	STMN3	20:62295701	20:62329099	1211	7.63325e-15	3.66259e-14	0.0411016	0.196452	0.762446	2.826e-26	CD4.T
IBD	DICE	TH17	GSDMB	17:38043649	17:38043649	572	1.97301e-28	1.0834e-24	5.21766e-05	0.285793	0.714155	7.726e-30	CD4.T
IBD	DICE	TH17	C2orf74	2:61359262	2:61818605	899	3.02484e-09	1.61229e-05	6.22185e-05	0.330965	0.668957	4.215e-08	CD4.T
IBD	DICE	TH17	IRGM	5:150227615	5:150323428	1585	3.01503e-12	3.85399e-12	0.166419	0.212104	0.621477	1.066e-16	CD4.T
IBD	DICE	TH17	IRF6	1:209970610	1:209970610	1237	7.17599e-05	0.000469687	0.0542016	0.354172	0.591085	1.09e-08	CD4.T
IBD	DICE	TH17	RP1-283E3.4	1:1704899	1:1215424	630	0.00642877	0.00099822	0.365422	0.0561695	0.570981	2.752e-08	CD4.T
IBD	DICE	TH17	KRTCAP3	2:27730940	2:27730940	531	0.00986292	0.00459777	0.314275	0.14598	0.525284	9.609e-08	CD4.T
IBD	DICE	TH17	BMS1P4	10:75654931	10:75642765	896	0.0154648	0.0164299	0.219297	0.232467	0.516341	8.301e-08	CD4.T
IBD	DICE	TH2	EDN3	20:57824901	20:57855032	1067	7.23289e-08	3.0995e-06	0.000137504	0.00489747	0.994962	7.377e-10	CD4.T
IBD	DICE	TH2	GBAP1	1:155164480	1:155164480	624	1.81202e-11	7.62963e-07	8.66767e-07	0.0355314	0.964467	3.853e-11	CD4.T
IBD	DICE	TH2	TNFRSF14	1:2512650	1:2466425	946	0.000606692	0.00088143	0.0325891	0.0464275	0.919495	9.821e-10	CD4.T
IBD	DICE	TH2	ORMDL3	17:38043649	17:38043649	572	9.70212e-27	3.72716e-25	0.00256575	0.0976658	0.899768	7.726e-30	CD4.T
IBD	DICE	TH2	SULT1A2	16:28543381	16:28489342	522	2.82038e-11	2.63668e-11	0.0587675	0.0540527	0.88718	6.547e-16	CD4.T
IBD	DICE	TH2	NDFIP1	5:141492419	5:141596520	1265	2.03406e-06	1.16709e-06	0.0955156	0.0539538	0.850527	1.311e-10	CD4.T
IBD	DICE	TH2	UBA7	3:49832261	3:50239080	376	8.74692e-11	3.84588e-11	0.105284	0.0454426	0.849273	7.635e-08	CD4.T
IBD	DICE	TH2	IRGM	5:150227615	5:150323428	1585	3.58609e-14	2.74491e-12	0.00197939	0.150662	0.847359	1.066e-16	CD4.T
IBD	DICE	TH2	KDELR2	7:6524843	7:6545188	846	5.17259e-05	0.00288064	0.00316906	0.175668	0.81823	3.879e-08	CD4.T
IBD	DICE	TH2	IRF6	1:209976215	1:209970610	1237	7.6726e-05	0.000238407	0.0579525	0.179311	0.762422	1.09e-08	CD4.T
IBD	DICE	TH2	TUFM	16:28857645	16:28489342	522	9.70975e-14	1.16573e-10	0.000202319	0.242142	0.757655	6.547e-16	CD4.T
IBD	DICE	TH2	C2orf74	2:61359262	2:61818605	899	2.30723e-08	1.35547e-05	0.000474578	0.278086	0.721425	4.215e-08	CD4.T
IBD	DICE	TH2	LIME1	20:62354144	20:62329099	1211	3.73729e-14	2.22635e-14	0.201237	0.119199	0.679564	2.826e-26	CD4.T
IBD	DICE	TH2	GSDMB	17:38043649	17:38043649	572	1.08282e-26	1.42115e-24	0.00286355	0.375206	0.621931	7.726e-30	CD4.T
IBD	DICE	TH2	IL18R1	2:102955683	2:102931550	1445	2.51617e-08	1.97067e-07	0.0435006	0.340081	0.616418	8.897e-12	CD4.T
IBD	DICE	TH2	RP11-327F22.1	16:50758849	16:50763778	886	5.59716e-40	3.02915e-40	0.263863	0.142207	0.59393	2.067e-47	CD4.T
IBD	DICE	TH2	RNASET2	6:167390242	6:167432766	2182	6.43142e-20	4.22918e-13	7.5657e-08	0.497004	0.502996	1.156e-18	CD4.T
IBD	DICE	TREG_MEMORY	GBAP1	1:155164480	1:155164480	624	1.08921e-12	2.72245e-07	5.21019e-08	0.0120347	0.987965	3.853e-11	CD4.T
IBD	DICE	TREG_MEMORY	IRF6	1:209976215	1:209970610	1237	3.61915e-06	6.06432e-05	0.00273361	0.0448526	0.95235	1.09e-08	CD4.T
IBD	DICE	TREG_MEMORY	UBA7	3:49832261	3:50239080	376	4.25993e-12	3.79432e-11	0.00512757	0.0447211	0.950151	7.635e-08	CD4.T
IBD	DICE	TREG_MEMORY	NDFIP1	5:141508488	5:141596520	1265	3.11156e-07	1.01409e-06	0.0146113	0.0466813	0.938706	1.311e-10	CD4.T
IBD	DICE	TREG_MEMORY	GSDMB	17:38043649	17:38043649	572	8.58011e-27	2.92176e-25	0.00226903	0.0763453	0.921386	7.726e-30	CD4.T
IBD	DICE	TREG_MEMORY	ORMDL3	17:38043649	17:38043649	572	1.39878e-26	3.22253e-25	0.0036991	0.0843087	0.911992	7.726e-30	CD4.T
IBD	DICE	TREG_MEMORY	PNMT	17:38043649	17:38043649	572	2.80765e-25	1.7677e-25	0.0742491	0.0458675	0.879883	7.726e-30	CD4.T
IBD	DICE	TREG_MEMORY	STMN3	20:62292137	20:62329099	1211	4.14604e-16	4.22753e-14	0.00223246	0.226863	0.770905	2.826e-26	CD4.T
IBD	DICE	TREG_MEMORY	KDELR2	7:6524843	7:6545188	846	0.00172853	0.00207044	0.105901	0.126084	0.764216	3.879e-08	CD4.T
IBD	DICE	TREG_MEMORY	RP1-140A9.1	1:1704899	1:1215424	623	0.00360998	0.000861355	0.205196	0.0482185	0.742114	2.752e-08	CD4.T
IBD	DICE	TREG_MEMORY	TUFM	16:28857645	16:28489342	522	4.66153e-11	8.29782e-11	0.097131	0.172169	0.7307	6.547e-16	CD4.T
IBD	DICE	TREG_MEMORY	IL18R1	2:102957716	2:102931550	1445	7.4022e-08	1.19811e-07	0.127972	0.206468	0.665559	8.897e-12	CD4.T
IBD	DICE	TREG_MEMORY	RNASET2	6:167437988	6:167432766	2182	1.03023e-13	1.89106e-13	0.121192	0.221801	0.657007	1.156e-18	CD4.T
IBD	DICE	TREG_MEMORY	APEH	3:49714225	3:49714225	650	9.70648e-31	3.18987e-31	0.276865	0.0903541	0.632781	1.219e-35	CD4.T
IBD	DICE	TREG_MEMORY	RP11-39K24.4	9:5062056	9:4984530	1434	7.2239e-22	1.2168e-21	0.138454	0.232584	0.628963	2.461e-36	CD4.T
IBD	DICE	TREG_MEMORY	APOBR	16:28543381	16:28489342	522	1.30769e-10	4.9927e-11	0.272479	0.103407	0.624114	6.547e-16	CD4.T
IBD	DICE	TREG_MEMORY	SLC22A5	5:131630852	5:131733397	1223	5.0821e-22	1.49729e-22	0.311759	0.0912537	0.596987	1.1e-27	CD4.T
IBD	DICE	TREG_MEMORY	RN7SL684P	5:176799992	5:176798040	373	3.56298e-05	7.31537e-06	0.345132	0.0702766	0.584548	1.771e-10	CD4.T
IBD	DICE	TREG_MEMORY	CDC37P1	16:28543381	16:28489342	522	1.63941e-10	3.9604e-11	0.341598	0.0819453	0.576456	6.547e-16	CD4.T
IBD	DICE	TREG_MEMORY	C2orf74	2:61359262	2:61818605	899	7.08744e-07	2.19043e-05	0.0145783	0.450018	0.535381	4.215e-08	CD4.T
IBD	DICE	TREG_NAIVE	GBAP1	1:155164480	1:155164480	624	1.81453e-10	3.6779e-07	8.67968e-06	0.0166097	0.983381	3.853e-11	CD4.T
IBD	DICE	TREG_NAIVE	UBA7	3:49772647	3:50239080	376	2.25538e-12	3.83104e-11	0.00271475	0.0451611	0.952124	7.635e-08	CD4.T
IBD	DICE	TREG_NAIVE	IRF6	1:209970610	1:209970610	1237	8.44129e-06	6.64729e-05	0.00637586	0.0492639	0.944285	1.09e-08	CD4.T
IBD	DICE	TREG_NAIVE	NDFIP1	5:141508488	5:141596520	1265	2.82271e-07	1.23806e-06	0.0132549	0.0572075	0.929536	1.311e-10	CD4.T
IBD	DICE	TREG_NAIVE	TUFM	16:28526897	16:28489342	522	1.16117e-12	4.83105e-11	0.00241949	0.0997654	0.897815	6.547e-16	CD4.T
IBD	DICE	TREG_NAIVE	ORMDL3	17:38043649	17:38043649	572	8.8292e-26	6.39383e-25	0.023349	0.168278	0.808373	7.726e-30	CD4.T
IBD	DICE	TREG_NAIVE	CDC37P1	16:28489346	16:28489342	522	7.00196e-11	3.27238e-11	0.145898	0.0673989	0.786703	6.547e-16	CD4.T
IBD	DICE	TREG_NAIVE	IL18R1	2:102957716	2:102931550	1445	2.70492e-08	1.57824e-07	0.0467637	0.272171	0.681065	8.897e-12	CD4.T
IBD	DICE	TREG_NAIVE	GSDMB	17:38043649	17:38043649	572	7.34707e-25	6.62897e-25	0.194295	0.174674	0.631031	7.726e-30	CD4.T
IBD	DICE	TREG_NAIVE	C2orf74	2:61331376	2:61818605	899	9.90584e-06	1.14443e-05	0.203755	0.234838	0.561386	4.215e-08	CD4.T
IBD	DICE	TREG_NAIVE	SULT1A2	16:28543381	16:28489342	522	1.81423e-10	4.61402e-11	0.378025	0.0956147	0.52636	6.547e-16	CD4.T
IRF	DICE	B_NAIVE	L3MBTL3	6:130349119	6:130328639_G_A	1661	0.00011358	0.00128723	0.00187828	0.0203105	0.97641	3.356e-08	B
IRF	DICE	B_NAIVE	RP11-535C21.3	9:100747611	9:100771440_A_G	1789	2.83072e-08	5.76472e-08	0.00912204	0.0176037	0.973274	1.088e-11	B
IRF	DICE	B_NAIVE	CNR2	1:24153231	1:24156285_A_AT	975	3.2054e-08	9.41572e-08	0.0286471	0.0832614	0.888091	7.477e-12	B
IRF	DICE	B_NAIVE	PPP1R3B	8:8998262	8:8998262_C_T	2714	0.00112866	0.000916394	0.0766185	0.0613488	0.859988	2.865e-08	B
IRF	DICE	B_NAIVE	AS3MT	10:104628873	10:104628873_A_G	1142	1.81186e-06	2.7112e-06	0.100188	0.149166	0.750641	3.978e-11	B
IRF	DICE	B_NAIVE	MTCH2	11:47583121	11:47575370_A_T	940	0.0210972	0.00753564	0.205625	0.0727537	0.692988	5.232e-09	B
IRF	DICE	B_NAIVE	RP3-465N24.5	1:25747646	1:25629943_A_C	1201	2.02515e-13	1.30856e-11	0.00511769	0.330018	0.664865	1.201e-16	B
IRF	DICE	B_NAIVE	TESK2	1:45909994	1:45810865_G_A	1311	3.89674e-14	2.13844e-05	6.97091e-10	0.381929	0.61805	1.206e-14	B
IRF	DICE	CD4_N_STIM	COQ5	12:121024032	12:121024032_T_C	1272	2.35887e-55	3.63053e-55	0.0446162	0.0677812	0.887603	5.697e-60	CD4.T
IRF	DICE	CD4_N_STIM	TREX1	3:48483442	3:48092582_CCACACACACACACA_C	813	1.31615e-06	1.345e-06	0.0580392	0.0584278	0.88353	4.739e-15	CD4.T
IRF	DICE	CD4_N_STIM	EIF4A3	17:78111877	17:78111877_T_C	1445	5.41054e-10	1.28501e-10	0.106639	0.0244578	0.868904	2.312e-15	CD4.T
IRF	DICE	CD4_N_STIM	PPIF	10:81114959	10:81108956_A_G	1605	0.00137205	0.000389939	0.197457	0.0553724	0.745409	2.738e-08	CD4.T
IRF	DICE	CD4_N_STIM	TRPT1	11:63930467	11:63974966_G_A	954	5.30123e-06	8.53554e-05	0.0174808	0.280757	0.701671	1.131e-26	CD4.T
IRF	DICE	CD4_N_STIM	RP3-465N24.5	1:25751632	1:25629943_A_C	1201	7.43938e-12	4.65942e-12	0.187998	0.117051	0.694951	1.201e-16	CD4.T
IRF	DICE	CD4_N_STIM	SLC22A5	5:131677047	5:131664516_TTATATA_T	1361	7.20163e-05	4.15791e-05	0.201065	0.115403	0.683419	2.732e-10	CD4.T
IRF	DICE	CD4_N_STIM	RP11-673E1.3	4:144903572	4:144903572_A_T	2245	3.45103e-43	3.84142e-37	3.01282e-07	0.334699	0.665301	1.146e-41	CD4.T
IRF	DICE	CD4_N_STIM	GYPE	4:144911730	4:144903572_A_T	2245	1.11673e-40	4.21295e-37	9.74932e-05	0.367167	0.632736	1.146e-41	CD4.T
IRF	DICE	CD4_N_STIM	RHD	1:25751632	1:25629943_A_C	1201	4.57478e-12	1.2067e-11	0.115607	0.304361	0.580031	1.201e-16	CD4.T
IRF	DICE	CD4_N_STIM	GRAMD1A	19:35478373	19:35693120_T_C	1388	1.1938e-07	3.91079e-08	0.348507	0.11363	0.537864	8.952e-17	CD4.T
IRF	DICE	CD4_N_STIM	NRBP1	2:27741237	2:27742603_T_C	623	0.012928	0.0094199	0.274724	0.199673	0.503255	5.606e-08	CD4.T
IRF	DICE	CD4_NAIVE	RP11-535C21.3	9:100788191	9:100771440_A_G	1789	1.02839e-09	6.85169e-08	0.0003314	0.0211012	0.978567	1.088e-11	CD4.T
IRF	DICE	CD4_NAIVE	DOK6	18:67533961	18:67533961_T_G	1489	6.83707e-09	4.32553e-07	0.000528448	0.0324657	0.967005	4.197e-11	CD4.T
IRF	DICE	CD4_NAIVE	L3MBTL3	6:130349119	6:130328639_G_A	1661	0.000209149	0.00177694	0.0034587	0.0284192	0.966136	3.356e-08	CD4.T
IRF	DICE	CD4_NAIVE	PPIF	10:81108956	10:81108956_A_G	1605	4.55203e-05	0.000201787	0.00655102	0.0280749	0.965127	2.738e-08	CD4.T
IRF	DICE	CD4_NAIVE	COQ5	12:121024032	12:121024032_T_C	1272	2.60186e-55	2.79975e-55	0.0492121	0.0520565	0.898731	5.697e-60	CD4.T
IRF	DICE	CD4_NAIVE	TMEM81	1:205201325	1:205201325_A_C	1610	3.64762e-22	2.9332e-21	0.0168418	0.134583	0.848575	5.259e-27	CD4.T
IRF	DICE	CD4_NAIVE	RP11-335G20.7	1:25748235	1:25629943_A_C	1201	3.56619e-12	4.48041e-12	0.0901198	0.112425	0.797455	1.201e-16	CD4.T
IRF	DICE	CD4_NAIVE	GATC	12:121022099	12:121024032_T_C	1272	8.09814e-55	4.82066e-55	0.15317	0.0904227	0.756407	5.697e-60	CD4.T
IRF	DICE	CD4_NAIVE	RP3-465N24.5	1:25751632	1:25629943_A_C	1201	6.48509e-12	5.77839e-12	0.163882	0.145333	0.690785	1.201e-16	CD4.T
IRF	DICE	CD4_NAIVE	RP11-724N1.1	10:104628873	10:104628873_A_G	1142	3.70855e-06	3.45622e-06	0.205066	0.190508	0.604419	3.978e-11	CD4.T
IRF	DICE	CD4_NAIVE	GYPB	4:144899852	4:144903572_A_T	2245	6.87494e-40	4.54924e-37	0.000600197	0.396555	0.602845	1.146e-41	CD4.T
IRF	DICE	CD4_NAIVE	GYPE	4:144903572	4:144903572_A_T	2245	1.98593e-45	4.6022e-37	1.73375e-09	0.401183	0.598817	1.146e-41	CD4.T
IRF	DICE	CD4_NAIVE	MOSPD3	7:100346498	7:100237202_G_GA	685	0.00023554	0.000108896	0.291761	0.134315	0.57358	1.996e-09	CD4.T
IRF	DICE	CD4_NAIVE	RP11-38J22.1	1:205201325	1:205201325_A_C	903	8.63979e-21	1.09671e-21	0.399489	0.0501597	0.550351	5.259e-27	CD4.T
IRF	DICE	CD8_N_STIM	USP32P3	17:21156860	17:21156860_C_T	625	1.20938e-12	1.86946e-13	0.0511352	0.00696261	0.941902	7.638e-18	CD8.T
IRF	DICE	CD8_N_STIM	DOK6	18:67537351	18:67533961_T_G	1489	3.90477e-07	5.05091e-07	0.0301806	0.0381076	0.931711	4.197e-11	CD8.T
IRF	DICE	CD8_N_STIM	TREX1	3:48482895	3:48092582_CCACACACACACACA_C	813	7.52216e-07	1.36169e-06	0.0331709	0.0591397	0.907687	4.739e-15	CD8.T
IRF	DICE	CD8_N_STIM	COQ5	12:121024032	12:121024032_T_C	1272	1.51776e-55	3.90744e-55	0.0287074	0.073008	0.898285	5.697e-60	CD8.T
IRF	DICE	CD8_N_STIM	CTC-228N24.3	5:127388844	5:127388844_G_A	1143	0.00275703	0.00104322	0.117441	0.0436028	0.835156	2.559e-08	CD8.T
IRF	DICE	CD8_N_STIM	SLC22A5	5:131664516	5:131664516_TTATATA_T	1361	2.6658e-05	4.4981e-05	0.0744274	0.124783	0.800718	2.732e-10	CD8.T
IRF	DICE	CD8_N_STIM	PPIF	10:81114959	10:81108956_A_G	1605	0.00103173	0.000371866	0.14848	0.0527195	0.797397	2.738e-08	CD8.T
IRF	DICE	CD8_N_STIM	RAD54L2	3:50897386	3:50897386_G_A	734	4.64395e-41	3.35567e-42	0.226477	0.0156071	0.757916	2.908e-47	CD8.T
IRF	DICE	CD8_N_STIM	GYPE	4:144899852	4:144903572_A_T	2245	3.36748e-44	3.44847e-37	2.93988e-08	0.300359	0.699641	1.146e-41	CD8.T
IRF	DICE	CD8_N_STIM	AS3MT	10:104625237	10:104628873_A_G	1142	3.35731e-06	2.12794e-06	0.185644	0.116968	0.697383	3.978e-11	CD8.T
IRF	DICE	CD8_N_STIM	C17orf53	17:42330171	17:42330122_C_T	822	1.9781e-08	9.26878e-09	0.280235	0.130721	0.589045	1.097e-16	CD8.T
IRF	DICE	CD8_N_STIM	SFXN2	10:104612335	10:104628873_A_G	1142	5.41274e-06	2.96714e-06	0.299299	0.163532	0.53716	3.978e-11	CD8.T
IRF	DICE	CD8_N_STIM	MOSPD3	7:100237597	7:100237202_G_GA	685	0.000323875	5.99917e-05	0.40118	0.0737863	0.52465	1.996e-09	CD8.T
IRF	DICE	CD8_N_STIM	GYPB	4:144903572	4:144903572_A_T	2245	3.47165e-38	5.32498e-37	0.0303082	0.464376	0.505316	1.146e-41	CD8.T
IRF	DICE	CD8_N_STIM	RP3-465N24.5	1:25748235	1:25629943_A_C	1201	1.5253e-11	4.47545e-12	0.385452	0.112595	0.501953	1.201e-16	CD8.T
IRF	DICE	CD8_NAIVE	RP11-535C21.3	9:100740124	9:100771440_A_G	1789	3.65664e-10	5.04e-08	0.000117836	0.0152569	0.984625	1.088e-11	CD8.T
IRF	DICE	CD8_NAIVE	PPIF	10:81108956	10:81108956_A_G	1605	2.12726e-07	0.000196832	3.06143e-05	0.0273546	0.972418	2.738e-08	CD8.T
IRF	DICE	CD8_NAIVE	DOK6	18:67539392	18:67533961_T_G	1489	1.51103e-09	6.14946e-07	0.00011679	0.0465768	0.953306	4.197e-11	CD8.T
IRF	DICE	CD8_NAIVE	L3MBTL3	6:130349119	6:130328639_G_A	1661	2.17821e-05	0.0037281	0.00036021	0.0607164	0.935174	3.356e-08	CD8.T
IRF	DICE	CD8_NAIVE	TMEM81	1:205201325	1:205201325_A_C	1610	4.02242e-22	4.13588e-21	0.0185724	0.190171	0.791257	5.259e-27	CD8.T
IRF	DICE	CD8_NAIVE	MOSPD3	7:100234744	7:100237202_G_GA	685	0.000122179	5.60303e-05	0.151342	0.0686242	0.779856	1.996e-09	CD8.T
IRF	DICE	CD8_NAIVE	GRAMD1A	19:35478373	19:35693120_T_C	1388	1.7283e-08	6.98261e-08	0.0504542	0.203097	0.746449	8.952e-17	CD8.T
IRF	DICE	CD8_NAIVE	RP11-936I5.1	17:75369578	17:75372850_G_A	2118	0.00147798	0.000563472	0.198352	0.0748963	0.72471	2.057e-08	CD8.T
IRF	DICE	CD8_NAIVE	GATC	12:121024032	12:121024032_T_C	1272	6.84264e-55	8.41575e-55	0.129423	0.158465	0.712111	5.697e-60	CD8.T
IRF	DICE	CD8_NAIVE	GYPB	4:144903572	4:144903572_A_T	2245	5.7337e-41	3.4898e-37	5.00564e-05	0.303971	0.695979	1.146e-41	CD8.T
IRF	DICE	CD8_NAIVE	RHD	1:25747646	1:25629943_A_C	1201	1.58534e-12	1.09613e-11	0.0400624	0.276315	0.683623	1.201e-16	CD8.T
IRF	DICE	CD8_NAIVE	RP11-673E1.3	4:144910840	4:144903572_A_T	2245	4.35436e-44	4.58447e-37	3.80144e-08	0.399634	0.600366	1.146e-41	CD8.T
IRF	DICE	CD8_NAIVE	STARD3	17:37552263	17:37396523_CT_C	783	0.000832769	0.000213084	0.371076	0.0944154	0.533463	2.182e-09	CD8.T
IRF	DICE	CD8_NAIVE	GYPE	4:144910840	4:144903572_A_T	2245	6.93746e-44	5.36583e-37	6.05654e-08	0.467916	0.532084	1.146e-41	CD8.T
IRF	DICE	CD8_NAIVE	AZIN1	8:103889048	8:103889048_A_C	1882	0.00549968	0.00272357	0.309929	0.152955	0.528892	4.287e-08	CD8.T
IRF	DICE	CLASSICAL_MONOCYTES	RP11-535C21.3	9:100753123	9:100771440_A_G	1789	2.87795e-11	4.95033e-08	9.27425e-06	0.0149675	0.985023	1.088e-11	Mono
IRF	DICE	CLASSICAL_MONOCYTES	CTA-331P3.1	6:110800261	6:110760008_A_G	1365	8.43828e-05	0.00756491	0.000205496	0.017448	0.974697	9.806e-10	Mono
IRF	DICE	CLASSICAL_MONOCYTES	MYO1D	17:31119037	17:31124262_C_T	1220	2.41094e-07	1.12522e-06	0.0102794	0.047033	0.942686	1.393e-10	Mono
IRF	DICE	CLASSICAL_MONOCYTES	NCOA7	6:126156943	6:126178587_A_T	824	0.000870786	0.000403009	0.0417993	0.0184066	0.93852	1.953e-08	Mono
IRF	DICE	CLASSICAL_MONOCYTES	TMEM50A	1:25748235	1:25629943_A_C	1201	1.06951e-14	3.2691e-12	0.000270273	0.081694	0.918036	1.201e-16	Mono
IRF	DICE	CLASSICAL_MONOCYTES	DNASE2	19:12982275	19:12987881_A_G	1000	0.000159058	7.23964e-05	0.0842234	0.0374569	0.878088	5.597e-09	Mono
IRF	DICE	CLASSICAL_MONOCYTES	RP11-335G20.7	1:25748235	1:25629943_A_C	1201	1.14989e-12	4.07436e-12	0.0290584	0.102093	0.868849	1.201e-16	Mono
IRF	DICE	CLASSICAL_MONOCYTES	SLC22A16	6:110800261	6:110760008_A_G	1365	0.00395887	0.0386511	0.00964098	0.0932718	0.854477	9.806e-10	Mono
IRF	DICE	CLASSICAL_MONOCYTES	COQ5	12:121022099	12:121024032_T_C	1272	3.67618e-55	4.1544e-55	0.0695321	0.0777245	0.852743	5.697e-60	Mono
IRF	DICE	CLASSICAL_MONOCYTES	CTC-228N24.3	5:127388844	5:127388844_G_A	1143	0.00403595	0.00069841	0.17192	0.0289558	0.79439	2.559e-08	Mono
IRF	DICE	CLASSICAL_MONOCYTES	GATC	12:121024032	12:121024032_T_C	1272	9.19212e-55	3.45267e-55	0.173862	0.064543	0.761595	5.697e-60	Mono
IRF	DICE	CLASSICAL_MONOCYTES	RHD	1:25748235	1:25629943_A_C	1201	1.18926e-12	8.83077e-12	0.0300533	0.222411	0.747535	1.201e-16	Mono
IRF	DICE	CLASSICAL_MONOCYTES	PPARG	3:12504290	3:12517103_G_A	1407	1.23197e-05	4.38531e-06	0.197795	0.0696742	0.732514	3.22e-10	Mono
IRF	DICE	CLASSICAL_MONOCYTES	NR1H3	11:47583121	11:47575370_A_T	940	0.0174383	0.00782643	0.169964	0.0755517	0.72922	5.232e-09	Mono
IRF	DICE	CLASSICAL_MONOCYTES	SLC22A5	5:131677047	5:131664516_TTATATA_T	1361	5.00614e-05	5.19193e-05	0.139768	0.144239	0.71589	2.732e-10	Mono
IRF	DICE	CLASSICAL_MONOCYTES	NRIP3	11:8853177	11:8844653_T_TA	1403	4.0738e-07	2.671e-07	0.22265	0.145349	0.631999	6.51e-13	Mono
IRF	DICE	CLASSICAL_MONOCYTES	UVSSA	4:1144702	4:1144702_G_A	2198	0.00139194	0.0095436	0.0466684	0.31935	0.623046	2.122e-08	Mono
IRF	DICE	CLASSICAL_MONOCYTES	RP3-465N24.5	1:25748235	1:25629943_A_C	1201	1.04541e-11	4.86755e-12	0.264181	0.122393	0.613427	1.201e-16	Mono
IRF	DICE	CLASSICAL_MONOCYTES	TESK2	1:46004164	1:45810865_G_A	1311	1.72564e-05	5.83227e-06	0.308702	0.103746	0.587529	1.206e-14	Mono
IRF	DICE	CLASSICAL_MONOCYTES	L3MBTL3	6:130349119	6:130328639_G_A	1661	0.0212636	0.00436181	0.351636	0.0715801	0.551158	3.356e-08	Mono
IRF	DICE	NK_CD16POS	ANP32B	9:100763456	9:100771440_A_G	1789	6.25536e-10	5.12945e-08	0.00020158	0.0155455	0.984253	1.088e-11	NK
IRF	DICE	NK_CD16POS	DOK6	18:67523260	18:67533961_T_G	1489	3.38936e-12	4.57679e-07	2.61968e-07	0.0344091	0.96559	4.197e-11	NK
IRF	DICE	NK_CD16POS	COQ5	12:121024032	12:121024032_T_C	1272	6.49746e-56	3.01739e-55	0.0122894	0.05614	0.931571	5.697e-60	NK
IRF	DICE	NK_CD16POS	GATC	12:121024032	12:121024032_T_C	1272	5.65469e-56	3.33218e-55	0.0106954	0.0620985	0.927206	5.697e-60	NK
IRF	DICE	NK_CD16POS	TRIM14	9:100788191	9:100771440_A_G	1789	2.73962e-07	2.00294e-07	0.0882849	0.0636971	0.848018	1.088e-11	NK
IRF	DICE	NK_CD16POS	SLC22A5	5:131705458	5:131664516_TTATATA_T	1361	1.519e-05	4.10586e-05	0.0424095	0.113789	0.843745	2.732e-10	NK
IRF	DICE	NK_CD16POS	CTC-228N24.3	5:127388844	5:127388844_G_A	1143	0.00463682	0.000803614	0.197515	0.033468	0.763576	2.559e-08	NK
IRF	DICE	NK_CD16POS	RP3-465N24.5	1:25748235	1:25629943_A_C	1201	7.38128e-14	9.77888e-12	0.0018653	0.246367	0.751768	1.201e-16	NK
IRF	DICE	NK_CD16POS	L3MBTL3	6:130349119	6:130328639_G_A	1661	0.0170899	0.00437064	0.282616	0.071653	0.62427	3.356e-08	NK
IRF	DICE	NK_CD16POS	ATP6V1D	14:67883624	14:67883624_A_C	1052	5.72934e-14	2.74945e-14	0.254928	0.121714	0.623358	6.849e-20	NK
IRF	DICE	NK_CD16POS	AS3MT	10:104628873	10:104628873_A_G	1142	5.03465e-06	1.9538e-06	0.278393	0.107422	0.614178	3.978e-11	NK
IRF	DICE	NK_CD16POS	RNF123	3:49725685	3:49648017_C_CA	787	3.5462e-28	1.34731e-28	0.308556	0.116655	0.574789	5.776e-46	NK
IRF	DICE	NK_CD16POS	GYPE	4:144903572	4:144903572_A_T	2245	1.05217e-38	4.7921e-37	0.00918563	0.417788	0.573027	1.146e-41	NK
IRF	DICE	NK_CD16POS	RP11-673E1.3	4:144903572	4:144903572_A_T	2245	2.92664e-38	4.81384e-37	0.0255501	0.419703	0.554747	1.146e-41	NK
IRF	DICE	NONCLASSICAL_MONOCYTES	RP11-535C21.3	9:100753123	9:100771440_A_G	1789	6.15399e-09	5.28495e-08	0.00198314	0.0160489	0.981968	1.088e-11	Mono
IRF	DICE	NONCLASSICAL_MONOCYTES	DNASE2	19:12982275	19:12987881_A_G	1000	2.44384e-05	7.1961e-05	0.0129405	0.0371547	0.949808	5.597e-09	Mono
IRF	DICE	NONCLASSICAL_MONOCYTES	COQ5	12:121024032	12:121024032_T_C	1272	2.10458e-56	2.5373e-55	0.00398064	0.047042	0.948977	5.697e-60	Mono
IRF	DICE	NONCLASSICAL_MONOCYTES	SHISA5	3:48483442	3:48092582_CCACACACACACACA_C	813	8.04601e-07	1.29193e-06	0.0354809	0.0560624	0.908455	4.739e-15	Mono
IRF	DICE	NONCLASSICAL_MONOCYTES	CTC-228N24.3	5:127388844	5:127388844_G_A	1143	0.00191297	0.000382834	0.0814871	0.0154068	0.90081	2.559e-08	Mono
IRF	DICE	NONCLASSICAL_MONOCYTES	L3MBTL3	6:130349119	6:130328639_G_A	1661	0.00351934	0.00348238	0.0581994	0.05671	0.878089	3.356e-08	Mono
IRF	DICE	NONCLASSICAL_MONOCYTES	MYBPC3	11:47583121	11:47575370_A_T	940	0.00141201	0.0157642	0.0137623	0.152831	0.816231	5.232e-09	Mono
IRF	DICE	NONCLASSICAL_MONOCYTES	RP11-335G20.7	1:25748235	1:25629943_A_C	1201	1.75209e-12	6.92077e-12	0.0442763	0.17411	0.781613	1.201e-16	Mono
IRF	DICE	NONCLASSICAL_MONOCYTES	CD2AP	6:47452270	6:47452270_T_C	1572	9.07816e-13	3.39495e-13	0.203751	0.0754758	0.720773	9.992e-18	Mono
IRF	DICE	NONCLASSICAL_MONOCYTES	TMEM50A	1:25748235	1:25629943_A_C	1201	1.26239e-13	1.60597e-11	0.00319014	0.405247	0.591563	1.201e-16	Mono
IRF	DICE	NONCLASSICAL_MONOCYTES	PRDX2	19:12982275	19:12987881_A_G	1000	0.000725884	0.000133414	0.384366	0.0700999	0.544674	5.597e-09	Mono
IRF	DICE	TFH	DOK6	18:67526725	18:67533961_T_G	1489	6.9395e-16	4.59112e-07	5.36364e-11	0.03452	0.96548	4.197e-11	CD4.T
IRF	DICE	TFH	RP11-936I5.1	17:75376455	17:75372850_G_A	2118	3.50012e-05	0.000277456	0.00469735	0.0362774	0.958713	2.057e-08	CD4.T
IRF	DICE	TFH	RP3-465N24.5	1:25748235	1:25629943_A_C	1201	9.82502e-15	2.57305e-12	0.000248284	0.0640868	0.935665	1.201e-16	CD4.T
IRF	DICE	TFH	L3MBTL3	6:130354855	6:130328639_G_A	1661	0.000494934	0.004299	0.00818472	0.0701757	0.916846	3.356e-08	CD4.T
IRF	DICE	TFH	RP11-535C21.3	9:100753123	9:100771440_A_G	1789	2.04331e-08	2.51884e-07	0.0065846	0.0802571	0.913158	1.088e-11	CD4.T
IRF	DICE	TFH	PPIF	10:81132867	10:81108956_A_G	1605	0.00073628	0.000318947	0.105961	0.0450531	0.84793	2.738e-08	CD4.T
IRF	DICE	TFH	C1QTNF4	11:47583121	11:47575370_A_T	940	0.0100828	0.0157228	0.098273	0.15252	0.723401	5.232e-09	CD4.T
IRF	DICE	TFH	TMEM81	1:205201325	1:205201325_A_C	1610	3.84547e-21	2.40521e-21	0.177553	0.110341	0.712105	5.259e-27	CD4.T
IRF	DICE	TFH	RP11-780M14.1	4:144899852	4:144903572_A_T	2245	2.88763e-38	3.43859e-37	0.0252096	0.29952	0.67527	1.146e-41	CD4.T
IRF	DICE	TFH	TSEN2	3:12538719	3:12517103_G_A	1407	1.02112e-05	1.03588e-05	0.163942	0.165641	0.670397	3.22e-10	CD4.T
IRF	DICE	TFH	TMEM50A	1:25748235	1:25629943_A_C	1201	6.37614e-12	8.16808e-12	0.161129	0.205779	0.633092	1.201e-16	CD4.T
IRF	DICE	TFH	GYPB	4:144903572	4:144903572_A_T	2245	2.75522e-38	4.03707e-37	0.0240537	0.351821	0.624126	1.146e-41	CD4.T
IRF	DICE	TFH	RP11-673E1.3	4:144910840	4:144903572_A_T	2245	6.99965e-41	4.37999e-37	6.11084e-05	0.381764	0.618175	1.146e-41	CD4.T
IRF	DICE	TH1	DOK6	18:67536617	18:67533961_T_G	1489	2.26573e-12	4.16774e-07	1.75122e-07	0.0312444	0.968755	4.197e-11	CD4.T
IRF	DICE	TH1	RP11-535C21.3	9:100771440	9:100771440_A_G	1789	1.45886e-07	8.96907e-08	0.0470121	0.027978	0.92501	1.088e-11	CD4.T
IRF	DICE	TH1	RHD	1:25744468	1:25629943_A_C	1201	4.58985e-13	6.04214e-12	0.0115988	0.151852	0.836549	1.201e-16	CD4.T
IRF	DICE	TH1	RNF212	4:1144702	4:1144702_G_A	2198	0.00399309	0.00203509	0.133878	0.067439	0.792655	2.122e-08	CD4.T
IRF	DICE	TH1	COQ5	12:121022099	12:121024032_T_C	1272	7.60932e-55	3.7313e-55	0.143924	0.0697884	0.786287	5.697e-60	CD4.T
IRF	DICE	TH1	L3MBTL3	6:130349119	6:130328639_G_A	1661	0.00901171	0.00364042	0.149027	0.0594227	0.778899	3.356e-08	CD4.T
IRF	DICE	TH1	TMEM50A	1:25748235	1:25629943_A_C	1201	5.01057e-12	3.96453e-12	0.12662	0.0994121	0.773968	1.201e-16	CD4.T
IRF	DICE	TH1	GYPE	4:144903572	4:144903572_A_T	2245	1.03255e-42	3.86127e-37	9.01435e-07	0.336434	0.663566	1.146e-41	CD4.T
IRF	DICE	TH1	RP11-335G20.7	1:25748235	1:25629943_A_C	1201	1.16476e-11	5.14203e-12	0.294342	0.129366	0.576292	1.201e-16	CD4.T
IRF	DICE	TH1-17	DOK6	18:67536617	18:67533961_T_G	1489	1.57666e-20	4.66204e-07	1.21863e-15	0.0350687	0.964931	4.197e-11	CD4.T
IRF	DICE	TH1-17	GATC	12:121024032	12:121024032_T_C	1272	6.31903e-56	3.33561e-55	0.011952	0.0621646	0.925883	5.697e-60	CD4.T
IRF	DICE	TH1-17	COQ5	12:121022099	12:121024032_T_C	1272	1.29456e-55	4.04303e-55	0.0244856	0.0755709	0.899943	5.697e-60	CD4.T
IRF	DICE	TH1-17	RP11-535C21.3	9:100753123	9:100771440_A_G	1789	2.2101e-07	1.08736e-07	0.0712211	0.0341458	0.894633	1.088e-11	CD4.T
IRF	DICE	TH1-17	RP11-335G20.7	1:25748235	1:25629943_A_C	1201	6.19725e-13	4.88627e-12	0.0156608	0.122617	0.861722	1.201e-16	CD4.T
IRF	DICE	TH1-17	PPP1R3B	8:8998262	8:8998262_C_T	2714	0.00159935	0.000868999	0.108571	0.0581607	0.8308	2.865e-08	CD4.T
IRF	DICE	TH1-17	RP11-936I5.1	17:75372850	17:75372850_G_A	2118	0.00108899	0.000386156	0.146148	0.0510229	0.801354	2.057e-08	CD4.T
IRF	DICE	TH1-17	RP11-543H23.2	18:67533961	18:67533961_T_G	1489	1.89003e-06	7.86104e-07	0.146083	0.0599652	0.793949	4.197e-11	CD4.T
IRF	DICE	TH1-17	L3MBTL3	6:130349119	6:130328639_G_A	1661	0.00845778	0.00448618	0.139866	0.0734142	0.773776	3.356e-08	CD4.T
IRF	DICE	TH1-17	TMEM50A	1:25748235	1:25629943_A_C	1201	6.13276e-14	9.85961e-12	0.00154979	0.248408	0.750042	1.201e-16	CD4.T
IRF	DICE	TH1-17	PPIF	10:81108956	10:81108956_A_G	1605	0.00146456	0.000421885	0.210771	0.0599879	0.727355	2.738e-08	CD4.T
IRF	DICE	TH1-17	TMEM81	1:205201325	1:205201325_A_C	1610	2.98858e-21	3.45989e-21	0.137989	0.159047	0.702964	5.259e-27	CD4.T
IRF	DICE	TH1-17	NR1H3	11:47583121	11:47575370_A_T	940	0.0309048	0.0113587	0.301216	0.110162	0.546359	5.232e-09	CD4.T
IRF	DICE	TH1-17	RP3-465N24.5	1:25748235	1:25629943_A_C	1201	9.75475e-12	9.03446e-12	0.246508	0.227781	0.525711	1.201e-16	CD4.T
IRF	DICE	TH17	DOK6	18:67533961	18:67533961_T_G	1489	1.93685e-20	2.23042e-07	1.49702e-15	0.0162555	0.983744	4.197e-11	CD4.T
IRF	DICE	TH17	RP11-535C21.3	9:100753123	9:100771440_A_G	1789	4.10685e-08	1.23147e-07	0.0132344	0.0387362	0.948029	1.088e-11	CD4.T
IRF	DICE	TH17	COQ5	12:121022099	12:121024032_T_C	1272	6.03176e-57	4.1371e-55	0.00114086	0.0773286	0.921531	5.697e-60	CD4.T
IRF	DICE	TH17	TMEM81	1:205201325	1:205201325_A_C	1610	3.20797e-22	1.70015e-21	0.0148118	0.077592	0.907596	5.259e-27	CD4.T
IRF	DICE	TH17	L3MBTL3	6:130349119	6:130328639_G_A	1661	0.0033102	0.00317338	0.0547407	0.051591	0.887185	3.356e-08	CD4.T
IRF	DICE	TH17	RP11-936I5.1	17:75372850	17:75372850_G_A	2118	0.00150574	0.00053529	0.202079	0.071114	0.724766	2.057e-08	CD4.T
IRF	DICE	TH17	RNF212	4:1144702	4:1144702_G_A	2198	0.00558551	0.00325218	0.187268	0.108342	0.695552	2.122e-08	CD4.T
IRF	DICE	TH17	GYPE	4:144899852	4:144903572_A_T	2245	1.15857e-41	3.90702e-37	1.01146e-05	0.340432	0.659558	1.146e-41	CD4.T
IRF	DICE	TH17	GYPB	4:144903572	4:144903572_A_T	2245	2.53625e-39	5.44106e-37	0.0022142	0.474493	0.523293	1.146e-41	CD4.T
IRF	DICE	TH2	RP11-535C21.3	9:100788191	9:100771440_A_G	1789	3.35719e-11	6.00649e-08	1.08186e-05	0.0183744	0.981615	1.088e-11	CD4.T
IRF	DICE	TH2	DOK6	18:67533961	18:67533961_T_G	1489	8.31585e-20	2.58457e-07	6.42745e-15	0.0189955	0.981004	4.197e-11	CD4.T
IRF	DICE	TH2	RP11-936I5.1	17:75375881	17:75372850_G_A	2118	3.93434e-05	0.000306252	0.0052801	0.0401464	0.954228	2.057e-08	CD4.T
IRF	DICE	TH2	PPIF	10:81114959	10:81108956_A_G	1605	0.000297426	0.000236628	0.0428039	0.0331306	0.923531	2.738e-08	CD4.T
IRF	DICE	TH2	GATC	12:121024032	12:121024032_T_C	1272	3.12244e-55	2.77376e-55	0.0590585	0.0515743	0.889367	5.697e-60	CD4.T
IRF	DICE	TH2	C1QTNF4	11:47583121	11:47575370_A_T	940	0.00179605	0.0101147	0.0175054	0.0977113	0.872873	5.232e-09	CD4.T
IRF	DICE	TH2	COQ5	12:121024032	12:121024032_T_C	1272	4.87961e-55	3.41702e-55	0.0922942	0.0637863	0.84392	5.697e-60	CD4.T
IRF	DICE	TH2	IKZF1	7:50428428	7:50427982_G_A	1776	1.55022e-22	3.11115e-23	0.136307	0.0265183	0.837175	1.337e-36	CD4.T
IRF	DICE	TH2	AS3MT	10:104612335	10:104628873_A_G	1142	2.7464e-06	1.15801e-06	0.151863	0.0632477	0.784885	3.978e-11	CD4.T
IRF	DICE	TH2	TMEM50A	1:25748235	1:25629943_A_C	1201	6.77134e-12	5.10494e-12	0.171116	0.128304	0.70058	1.201e-16	CD4.T
IRF	DICE	TH2	RP3-465N24.5	1:25751632	1:25629943_A_C	1201	1.9942e-14	1.31307e-11	0.000503948	0.331152	0.668344	1.201e-16	CD4.T
IRF	DICE	TH2	L3MBTL3	6:130349119	6:130328639_G_A	1661	0.0179274	0.00427584	0.296465	0.0700983	0.611234	3.356e-08	CD4.T
IRF	DICE	TH2	RHD	1:25748235	1:25629943_A_C	1201	1.39612e-12	1.41284e-11	0.0352808	0.356426	0.608293	1.201e-16	CD4.T
IRF	DICE	TH2	GYPE	4:144899852	4:144903572_A_T	2245	5.12259e-40	4.52054e-37	0.000447213	0.394047	0.605505	1.146e-41	CD4.T
IRF	DICE	TH2	GYPB	4:144899852	4:144903572_A_T	2245	5.58809e-38	4.68922e-37	0.0487852	0.408836	0.542379	1.146e-41	CD4.T
IRF	DICE	TH2	RP11-673E1.3	4:144903572	4:144903572_A_T	2245	9.49229e-40	5.33049e-37	0.000828697	0.464829	0.534342	1.146e-41	CD4.T
IRF	DICE	TREG_MEMORY	RP11-535C21.3	9:100771440	9:100771440_A_G	1789	3.74288e-08	6.00238e-08	0.0120615	0.0183732	0.969565	1.088e-11	CD4.T
IRF	DICE	TREG_MEMORY	DOK6	18:67524383	18:67533961_T_G	1489	8.00511e-12	4.16401e-07	6.18727e-07	0.0312155	0.968783	4.197e-11	CD4.T
IRF	DICE	TREG_MEMORY	L3MBTL3	6:130349119	6:130328639_G_A	1661	0.0012207	0.00337299	0.0201867	0.0548588	0.920361	3.356e-08	CD4.T
IRF	DICE	TREG_MEMORY	COQ5	12:121024032	12:121024032_T_C	1272	4.03524e-55	3.14861e-55	0.0763235	0.0586885	0.864988	5.697e-60	CD4.T
IRF	DICE	TREG_MEMORY	C1QTNF4	11:47583121	11:47575370_A_T	940	0.000677751	0.0133616	0.00660575	0.12938	0.849975	5.232e-09	CD4.T
IRF	DICE	TREG_MEMORY	IP6K2	3:48769855	3:48764954_A_G	649	2.67831e-12	2.99001e-13	0.156011	0.0165894	0.827399	1.539e-23	CD4.T
IRF	DICE	TREG_MEMORY	HMGCL	1:24153231	1:24156285_A_AT	975	1.47951e-07	6.31463e-08	0.132225	0.0556225	0.812152	7.477e-12	CD4.T
IRF	DICE	TREG_MEMORY	GATC	12:121024032	12:121024032_T_C	1272	7.12277e-55	3.64955e-55	0.134722	0.0682315	0.797047	5.697e-60	CD4.T
IRF	DICE	TREG_MEMORY	TREX1	3:48482895	3:48092582_CCACACACACACACA_C	813	3.60215e-06	1.53662e-06	0.158846	0.0669872	0.774162	4.739e-15	CD4.T
IRF	DICE	TREG_MEMORY	GYPE	4:144911730	4:144903572_A_T	2245	5.42447e-44	4.21843e-37	4.73568e-08	0.367645	0.632355	1.146e-41	CD4.T
IRF	DICE	TREG_MEMORY	SLC22A5	5:131664516	5:131664516_TTATATA_T	1361	9.92568e-05	3.46344e-05	0.277119	0.0960703	0.626677	2.732e-10	CD4.T
IRF	DICE	TREG_MEMORY	RHD	1:25748235	1:25629943_A_C	1201	9.44238e-13	1.3975e-11	0.0238615	0.352532	0.623606	1.201e-16	CD4.T
IRF	DICE	TREG_MEMORY	ZFAND4	10:45982508	10:45953767_A_G	1393	6.84743e-60	1.96464e-60	0.293106	0.0834736	0.62342	2.183e-67	CD4.T
IRF	DICE	TREG_MEMORY	GYPB	4:144903572	4:144903572_A_T	2245	2.51346e-39	4.61693e-37	0.0021943	0.402472	0.595334	1.146e-41	CD4.T
IRF	DICE	TREG_MEMORY	RP11-673E1.3	4:144911730	4:144903572_A_T	2245	8.34532e-42	4.80042e-37	7.28564e-06	0.418505	0.581488	1.146e-41	CD4.T
IRF	DICE	TREG_MEMORY	TMEM81	1:205201325	1:205201325_A_C	1610	1.39346e-21	8.93334e-21	0.064339	0.411947	0.523714	5.259e-27	CD4.T
IRF	DICE	TREG_NAIVE	RP11-535C21.3	9:100771440	9:100771440_A_G	1789	4.59068e-09	5.68703e-08	0.00147936	0.0173454	0.981175	1.088e-11	CD4.T
IRF	DICE	TREG_NAIVE	DOK6	18:67533961	18:67533961_T_G	1489	9.92456e-08	5.66402e-07	0.00767084	0.0428285	0.9495	4.197e-11	CD4.T
IRF	DICE	TREG_NAIVE	L3MBTL3	6:130349119	6:130328639_G_A	1661	0.000289514	0.00305322	0.00478769	0.0495488	0.942321	3.356e-08	CD4.T
IRF	DICE	TREG_NAIVE	RHD	1:25751632	1:25629943_A_C	1201	4.47787e-13	4.07794e-12	0.0113158	0.102166	0.886519	1.201e-16	CD4.T
IRF	DICE	TREG_NAIVE	COQ5	12:121024032	12:121024032_T_C	1272	2.23059e-55	3.88645e-55	0.0421899	0.0726239	0.885186	5.697e-60	CD4.T
IRF	DICE	TREG_NAIVE	TMEM81	1:205201325	1:205201325_A_C	1610	6.20579e-22	2.82166e-21	0.0286534	0.12944	0.841907	5.259e-27	CD4.T
IRF	DICE	TREG_NAIVE	RP3-465N24.5	1:25748235	1:25629943_A_C	1201	9.62143e-13	5.64152e-12	0.024314	0.141731	0.833955	1.201e-16	CD4.T
IRF	DICE	TREG_NAIVE	RP11-335G20.7	1:25748235	1:25629943_A_C	1201	9.02362e-12	4.81674e-12	0.228033	0.121071	0.650896	1.201e-16	CD4.T
IRF	DICE	TREG_NAIVE	STARD3	17:37552263	17:37396523_CT_C	783	0.000716118	0.000194936	0.319097	0.0862685	0.593723	2.182e-09	CD4.T
IRF	DICE	TREG_NAIVE	RP11-673E1.3	4:144911730	4:144903572_A_T	2245	1.91552e-43	4.89639e-37	1.67228e-07	0.426892	0.573108	1.146e-41	CD4.T
IRF	DICE	TREG_NAIVE	GYPB	4:144910840	4:144903572_A_T	2245	5.00343e-41	4.9492e-37	4.3681e-05	0.431507	0.56845	1.146e-41	CD4.T
IRF	DICE	TREG_NAIVE	GYPE	4:144911730	4:144903572_A_T	2245	3.63455e-44	5.48927e-37	3.17303e-08	0.478703	0.521297	1.146e-41	CD4.T
IRF	DICE	TREG_NAIVE	MRPL42	12:93796809	12:93709892_T_C	1331	0.000335473	0.00436146	0.0349504	0.45388	0.506473	7.579e-09	CD4.T
LYMPH#	DICE	B_NAIVE	KDELR2	7:6524843	7:6524843_C_G	1025	6.39432e-07	3.76145e-07	0.00214119	0.000261957	0.997596	9.15e-11	B
LYMPH#	DICE	B_NAIVE	L3MBTL3	6:130349119	6:130396545_T_G	1758	5.87935e-08	7.14668e-07	0.000773931	0.00841676	0.990809	1.469e-10	B
LYMPH#	DICE	B_NAIVE	FUT7	9:139930945	9:139933060_A_AAAAT	920	6.1385e-15	7.29542e-15	0.00519611	0.0051858	0.989618	1.447e-20	B
LYMPH#	DICE	B_NAIVE	CTSK	1:150789961	1:150696792_TCTTCTGCAG_T	877	1.0673e-07	1.00885e-05	0.000183831	0.0163929	0.983413	2.813e-10	B
LYMPH#	DICE	B_NAIVE	PAX8	2:113990261	2:113973632_G_A	1933	0.000165337	0.0055154	0.000426187	0.0132364	0.980657	3.587e-11	B
LYMPH#	DICE	B_NAIVE	RAB24	5:176718361	5:176742506_T_C	553	0.000288773	0.00150798	0.00457933	0.0229428	0.970681	3.718e-08	B
LYMPH#	DICE	B_NAIVE	CRTC3	15:91025830	15:91045408_G_A	1723	1.17078e-18	2.73873e-18	0.0105698	0.0237597	0.96567	1.333e-22	B
LYMPH#	DICE	B_NAIVE	MPHOSPH9	12:123895906	12:123895906_G_C	1272	3.04977e-09	2.4408e-08	0.00524973	0.041061	0.953689	6.405e-13	B
LYMPH#	DICE	B_NAIVE	ZC2HC1A	8:79603747	8:79657263_T_C	1281	2.46132e-29	3.01245e-27	0.00056093	0.0677215	0.931718	6.983e-32	B
LYMPH#	DICE	B_NAIVE	DUSP14	17:35860964	17:35875511_C_CAA	658	7.98437e-05	0.000256851	0.0186288	0.0590052	0.922029	1.964e-08	B
LYMPH#	DICE	B_NAIVE	UBASH3B	11:122518525	11:122518525_A_G	1934	2.5717e-23	1.86057e-23	0.0697814	0.0496047	0.880614	2.457e-28	B
LYMPH#	DICE	B_NAIVE	TTC28	22:28721052	22:28761148_C_T	703	6.4856e-05	8.23241e-05	0.0590611	0.0741017	0.86669	2.728e-09	B
LYMPH#	DICE	B_NAIVE	TTC28	22:28860167	22:29269692_A_G	454	8.18184e-05	8.97723e-05	0.0746081	0.0810167	0.844204	4.924e-09	B
LYMPH#	DICE	B_NAIVE	RP11-218M22.1	12:711496	12:740009_C_G	1449	0.00147136	0.000329173	0.132913	0.0288991	0.836387	1.673e-10	B
LYMPH#	DICE	B_NAIVE	RP11-973N13.4	14:64985811	14:64962679_G_GAA	1427	4.12748e-08	2.1123e-08	0.179376	0.0910687	0.729555	1.409e-12	B
LYMPH#	DICE	B_NAIVE	SYNRG	17:35858392	17:35875511_C_CAA	658	0.000774788	0.000495442	0.18077	0.114891	0.703068	1.964e-08	B
LYMPH#	DICE	B_NAIVE	CTC-457L16.2	17:19243632	17:19430522_A_AT	681	0.002493	0.000980707	0.226927	0.0885885	0.68101	5.565e-09	B
LYMPH#	DICE	B_NAIVE	ZGLP1	19:10409323	19:10395683_A_G	914	5.4166e-24	1.49646e-24	0.269508	0.0738013	0.65669	7.348e-30	B
LYMPH#	DICE	B_NAIVE	GIT1	17:27938424	17:28071878_AGT_A	481	0.00327127	0.00250521	0.205295	0.156587	0.632341	2.795e-09	B
LYMPH#	DICE	B_NAIVE	ACO2	22:41752747	22:41760172_T_G	642	0.00225964	0.00117333	0.247133	0.127704	0.62173	1.578e-08	B
LYMPH#	DICE	B_NAIVE	RAP1GAP2	17:2714118	17:2729652_T_C	1507	9.01298e-13	9.89092e-12	0.0354842	0.388831	0.575685	1.51e-17	B
LYMPH#	DICE	B_NAIVE	PHF19	9:123685092	9:123685092_T_C	1147	5.60942e-06	1.45019e-06	0.350506	0.0900557	0.559432	8.678e-11	B
LYMPH#	DICE	B_NAIVE	UBXN11	1:26588211	1:26649576_C_CT	1233	0.00154554	0.0261622	0.0251631	0.425428	0.521701	4.271e-09	B
LYMPH#	DICE	CD4_N_STIM	KDELR2	7:6524843	7:6524843_C_G	1025	4.93259e-07	3.65495e-07	0.00165172	0.000225768	0.998122	9.15e-11	CD4.T
LYMPH#	DICE	CD4_N_STIM	TPM2	9:35712003	9:35726397_C_G	1114	3.98183e-07	0.000370471	4.40292e-06	0.00309997	0.996525	2.785e-08	CD4.T
LYMPH#	DICE	CD4_N_STIM	PAX8	2:113990393	2:113973632_G_A	1933	3.1202e-05	0.00582029	8.04293e-05	0.0140229	0.980045	3.587e-11	CD4.T
LYMPH#	DICE	CD4_N_STIM	JAZF1	7:28176305	7:28178262_G_T	1556	5.34431e-10	4.13758e-06	3.23737e-06	0.0240879	0.975905	1.909e-10	CD4.T
LYMPH#	DICE	CD4_N_STIM	DUSP14	17:35860964	17:35875511_C_CAA	658	5.08785e-07	0.000177364	0.000118707	0.0404226	0.959281	1.964e-08	CD4.T
LYMPH#	DICE	CD4_N_STIM	C4orf32	4:113058401	4:113058401_A_C	1402	6.36443e-05	0.000319924	0.0100475	0.0495663	0.940003	2.786e-08	CD4.T
LYMPH#	DICE	CD4_N_STIM	CTSK	1:150742700	1:150696792_TCTTCTGCAG_T	877	7.16721e-06	3.02411e-05	0.0123448	0.0511507	0.936467	2.813e-10	CD4.T
LYMPH#	DICE	CD4_N_STIM	RAB24	5:176742506	5:176742506_T_C	553	0.00358655	0.00281679	0.0568752	0.0437755	0.892946	3.718e-08	CD4.T
LYMPH#	DICE	CD4_N_STIM	GSDMB	17:37922259	17:38004929_GATTT_G	685	1.00034e-16	2.53661e-15	0.00477481	0.120203	0.875023	1.237e-20	CD4.T
LYMPH#	DICE	CD4_N_STIM	SMG9	19:44269241	19:44260929_C_T	1289	7.71016e-08	1.6692e-07	0.0453789	0.0973849	0.857236	1.031e-12	CD4.T
LYMPH#	DICE	CD4_N_STIM	ORMDL3	17:38023745	17:38004929_GATTT_G	685	8.16874e-16	2.71018e-15	0.0389911	0.12853	0.832479	1.237e-20	CD4.T
LYMPH#	DICE	CD4_N_STIM	MEGF9	9:123660256	9:123685092_T_C	1147	8.93638e-07	2.23822e-06	0.0558391	0.13905	0.805107	8.678e-11	CD4.T
LYMPH#	DICE	CD4_N_STIM	XBP1	22:29172898	22:29269692_A_G	923	9.06035e-05	0.000135751	0.082482	0.122789	0.794503	4.924e-09	CD4.T
LYMPH#	DICE	CD4_N_STIM	XBP1	22:29172898	22:28761148_C_T	703	0.000115217	0.000132331	0.104923	0.119732	0.775098	2.728e-09	CD4.T
LYMPH#	DICE	CD4_N_STIM	PRELID1	5:176742506	5:176742506_T_C	553	0.00139596	0.0123094	0.022137	0.194431	0.769726	3.718e-08	CD4.T
LYMPH#	DICE	CD4_N_STIM	PKIA	8:79451370	8:79004739_C_A	1862	3.79304e-06	5.09959e-05	0.0163372	0.218883	0.764725	2.357e-08	CD4.T
LYMPH#	DICE	CD4_N_STIM	RP11-594N15.2	8:79451370	8:79004739_C_A	1862	3.9415e-05	1.88922e-05	0.169767	0.0806221	0.749553	2.357e-08	CD4.T
LYMPH#	DICE	CD4_N_STIM	ENTPD2	9:139930945	9:139933060_A_AAAAT	920	4.6766e-14	2.51958e-13	0.0395865	0.21253	0.747884	1.447e-20	CD4.T
LYMPH#	DICE	CD4_N_STIM	GIMAP5	7:150317278	7:150317278_T_C	1968	2.61812e-06	1.26959e-05	0.0439643	0.21245	0.74357	6.233e-10	CD4.T
LYMPH#	DICE	CD4_N_STIM	KCNN4	19:44260929	19:44260929_C_T	1289	3.38539e-07	1.33843e-07	0.199251	0.0780521	0.722697	1.031e-12	CD4.T
LYMPH#	DICE	CD4_N_STIM	RP11-632K21.3	7:150296604	7:150317278_T_C	1968	1.19063e-05	1.33241e-05	0.199934	0.223165	0.576875	6.233e-10	CD4.T
LYMPH#	DICE	CD4_N_STIM	MTHFD1	14:64985811	14:64962679_G_GAA	1427	6.39101e-08	3.38409e-08	0.277747	0.146494	0.575759	1.409e-12	CD4.T
LYMPH#	DICE	CD4_N_STIM	RP11-594N15.3	8:79451370	8:79004739_C_A	1787	6.68939e-05	3.42088e-05	0.288176	0.146805	0.564917	2.357e-08	CD4.T
LYMPH#	DICE	CD4_N_STIM	GIMAP6	7:150317278	7:150317278_T_C	1968	1.16066e-05	1.61363e-05	0.194902	0.270431	0.534639	6.233e-10	CD4.T
LYMPH#	DICE	CD4_N_STIM	AC025750.7	2:43517088	2:43451957_G_A	1078	5.54016e-15	1.12181e-15	0.39281	0.0790104	0.52818	2.151e-25	CD4.T
LYMPH#	DICE	CD4_NAIVE	KDELR2	7:6524843	7:6524843_C_G	1025	7.08778e-07	4.32547e-07	0.0023734	0.000451245	0.997174	9.15e-11	CD4.T
LYMPH#	DICE	CD4_NAIVE	TPM2	9:35712003	9:35726397_C_G	1114	4.30486e-09	0.000375075	4.76011e-08	0.00315093	0.996474	2.785e-08	CD4.T
LYMPH#	DICE	CD4_NAIVE	RBMS1	2:161317460	2:161286220_C_A	1555	4.30891e-21	3.52363e-18	1.04341e-05	0.00754007	0.992449	4.149e-22	CD4.T
LYMPH#	DICE	CD4_NAIVE	RAB24	5:176742506	5:176742506_T_C	553	5.34303e-05	0.000546032	0.000847293	0.00766804	0.990885	3.718e-08	CD4.T
LYMPH#	DICE	CD4_NAIVE	CTSK	1:150742700	1:150696792_TCTTCTGCAG_T	877	4.38883e-09	7.34248e-06	7.55929e-06	0.0116583	0.988327	2.813e-10	CD4.T
LYMPH#	DICE	CD4_NAIVE	L3MBTL3	6:130349119	6:130396545_T_G	1758	1.12972e-07	1.10174e-06	0.00148711	0.0135179	0.984994	1.469e-10	CD4.T
LYMPH#	DICE	CD4_NAIVE	PAX8	2:113990261	2:113973632_G_A	1933	0.000655231	0.00600139	0.00168899	0.0144926	0.977162	3.587e-11	CD4.T
LYMPH#	DICE	CD4_NAIVE	DIP2A	21:47961386	21:47961386_G_A	1327	3.77714e-08	1.08208e-05	0.000136764	0.0382189	0.961633	8.63e-10	CD4.T
LYMPH#	DICE	CD4_NAIVE	DNMT3B	20:31380073	20:31352585_A_G	1053	1.83606e-09	2.55627e-05	2.84274e-06	0.0386169	0.961355	1.866e-09	CD4.T
LYMPH#	DICE	CD4_NAIVE	TRAF1	9:123685092	9:123685092_T_C	1147	1.76603e-10	6.38245e-07	1.10351e-05	0.0389198	0.961069	8.678e-11	CD4.T
LYMPH#	DICE	CD4_NAIVE	JAZF1	7:28158058	7:28178262_G_T	1556	3.35121e-07	6.37035e-06	0.00203003	0.0376287	0.960335	1.909e-10	CD4.T
LYMPH#	DICE	CD4_NAIVE	CD244	1:160794585	1:160798702_A_G	1352	8.39277e-08	1.6525e-07	0.0144433	0.0274802	0.958076	1.254e-11	CD4.T
LYMPH#	DICE	CD4_NAIVE	ARNT	1:150742700	1:150696792_TCTTCTGCAG_T	877	1.5328e-05	1.53305e-05	0.0264008	0.025457	0.948111	2.813e-10	CD4.T
LYMPH#	DICE	CD4_NAIVE	XBP1	22:28925542	22:29269692_A_G	923	2.25935e-06	7.24488e-05	0.00205683	0.0650219	0.932847	4.924e-09	CD4.T
LYMPH#	DICE	CD4_NAIVE	XBP1	22:28925542	22:28761148_C_T	703	4.78537e-06	7.30664e-05	0.0043578	0.0656079	0.929956	2.728e-09	CD4.T
LYMPH#	DICE	CD4_NAIVE	TLE4	9:82308390	9:82297990_A_G	1274	1.0336e-08	5.27599e-09	0.101251	0.0508355	0.847914	1.585e-13	CD4.T
LYMPH#	DICE	CD4_NAIVE	RP11-345J4.8	16:30482803	16:29984373_G_C	441	1.18835e-53	2.84829e-54	0.162331	0.0381087	0.79956	1.305e-10	CD4.T
LYMPH#	DICE	CD4_NAIVE	C1orf147	1:206669465	1:206687263_C_G	748	7.12362e-10	1.68763e-10	0.163898	0.0380303	0.798072	1.082e-15	CD4.T
LYMPH#	DICE	CD4_NAIVE	MANBA	4:103554773	4:103554773_C_G	1508	1.23713e-29	8.26721e-27	0.000324621	0.216147	0.783529	9.755e-32	CD4.T
LYMPH#	DICE	CD4_NAIVE	RP11-345J4.8	16:30482803	16:30485393_G_C	228	8.39752e-54	1.72648e-54	0.183067	0.0368574	0.780076	1.285e-59	CD4.T
LYMPH#	DICE	CD4_NAIVE	ABCB9	12:123895906	12:123895906_G_C	1272	7.86846e-08	6.04299e-08	0.135444	0.10326	0.761296	6.405e-13	CD4.T
LYMPH#	DICE	CD4_NAIVE	ACO2	22:41841034	22:41760172_T_G	642	0.000596373	0.00162496	0.0652244	0.176963	0.755591	1.578e-08	CD4.T
LYMPH#	DICE	CD4_NAIVE	TADA2A	17:35858392	17:35875511_C_CAA	658	0.000880328	0.000196045	0.205394	0.0449917	0.748538	1.964e-08	CD4.T
LYMPH#	DICE	CD4_NAIVE	RP11-731C17.2	3:136586763	3:136589183_C_CA	1092	0.000298195	0.000411525	0.107725	0.147922	0.743644	4.792e-08	CD4.T
LYMPH#	DICE	CD4_NAIVE	UBXN11	1:26588211	1:26649576_C_CT	1233	0.00452409	0.0104047	0.0736574	0.168657	0.742756	4.271e-09	CD4.T
LYMPH#	DICE	CD4_NAIVE	GSDMB	17:38023745	17:38004929_GATTT_G	685	6.74626e-17	6.45224e-15	0.00322013	0.307289	0.68949	1.237e-20	CD4.T
LYMPH#	DICE	CD4_NAIVE	C4orf32	4:113058401	4:113058401_A_C	1402	1.24246e-05	0.00204468	0.00196147	0.322118	0.673863	2.786e-08	CD4.T
LYMPH#	DICE	CD4_NAIVE	SYNRG	17:35858392	17:35875511_C_CAA	658	0.000760739	0.000655616	0.177492	0.152297	0.668795	1.964e-08	CD4.T
LYMPH#	DICE	CD4_NAIVE	ANXA6	5:150538890	5:150531247_T_C	1956	0.000226757	0.00382921	0.0190715	0.321403	0.65547	8.548e-09	CD4.T
LYMPH#	DICE	CD4_NAIVE	NBEAL2	3:47124761	3:47087837_T_A	810	6.85923e-41	1.00499e-37	0.000250689	0.366666	0.633083	3.016e-50	CD4.T
LYMPH#	DICE	CD4_NAIVE	PKIA	8:79447414	8:79004739_C_A	1862	5.34601e-05	3.78494e-05	0.230261	0.162416	0.607232	2.357e-08	CD4.T
LYMPH#	DICE	CD4_NAIVE	UBE2D3	4:103554773	4:103554773_C_G	1508	7.02518e-27	8.55151e-27	0.18434	0.223799	0.591862	9.755e-32	CD4.T
LYMPH#	DICE	CD4_NAIVE	XPO1	2:61606866	2:61301106_GATAGTTTTGT_G	973	0.00372867	0.00379608	0.199718	0.202738	0.590019	7.752e-08	CD4.T
LYMPH#	DICE	CD4_NAIVE	TRAF3	14:103319981	14:103382038_A_C	1072	1.8509e-10	5.33967e-10	0.108097	0.311269	0.580634	5.163e-15	CD4.T
LYMPH#	DICE	CD4_NAIVE	ARRB2	17:4624966	17:4607763_A_AT	1274	2.44552e-10	9.02299e-11	0.319642	0.117372	0.562986	2.632e-15	CD4.T
LYMPH#	DICE	CD4_NAIVE	PKIA	8:79575804	8:79657263_T_C	1281	1.13631e-26	8.01747e-27	0.258964	0.182158	0.558879	6.983e-32	CD4.T
LYMPH#	DICE	CD4_NAIVE	ORMDL3	17:38023745	17:38004929_GATTT_G	685	2.07231e-16	9.15227e-15	0.00989157	0.436303	0.553805	1.237e-20	CD4.T
LYMPH#	DICE	CD4_NAIVE	RP11-345J4.5	16:30194840	16:29984373_G_C	420	3.31465e-05	5.04866e-06	0.397752	0.0600409	0.542168	1.305e-10	CD4.T
LYMPH#	DICE	CD4_NAIVE	RP11-594N15.3	8:79575804	8:79657263_T_C	1281	1.20302e-26	8.82909e-27	0.274165	0.200688	0.525147	6.983e-32	CD4.T
LYMPH#	DICE	CD4_NAIVE	RPAIN	17:4973782	17:5181303_CT_C	1672	8.16885e-05	8.60954e-05	0.232449	0.244466	0.522917	4.608e-10	CD4.T
LYMPH#	DICE	CD4_NAIVE	SUPT3H	6:44830222	6:44573454_C_G	1252	1.01433e-05	0.0106068	0.000460381	0.480908	0.508015	4.429e-08	CD4.T
LYMPH#	DICE	CD8_N_STIM	KDELR2	7:6524843	7:6524843_C_G	1025	1.18769e-10	3.0206e-07	3.97709e-07	1.14853e-05	0.999988	9.15e-11	CD8.T
LYMPH#	DICE	CD8_N_STIM	TPM2	9:35712003	9:35726397_C_G	1114	1.20149e-06	0.000389653	1.32855e-05	0.00331232	0.996284	2.785e-08	CD8.T
LYMPH#	DICE	CD8_N_STIM	PAX8	2:113985170	2:113973632_G_A	1933	2.6932e-05	0.00574518	6.94224e-05	0.013829	0.980329	3.587e-11	CD8.T
LYMPH#	DICE	CD8_N_STIM	CTSK	1:150742700	1:150696792_TCTTCTGCAG_T	877	5.02756e-06	1.1365e-05	0.00865944	0.0186022	0.972722	2.813e-10	CD8.T
LYMPH#	DICE	CD8_N_STIM	DIP2A	21:47962836	21:47961386_G_A	1327	1.66928e-08	7.9909e-06	6.04421e-05	0.0279618	0.97197	8.63e-10	CD8.T
LYMPH#	DICE	CD8_N_STIM	DUSP14	17:35860964	17:35875511_C_CAA	658	9.86027e-08	0.000175755	2.30055e-05	0.0400465	0.959755	1.964e-08	CD8.T
LYMPH#	DICE	CD8_N_STIM	C4orf32	4:113063477	4:113058401_A_C	1402	6.66523e-05	0.000255489	0.0105224	0.0393842	0.949771	2.786e-08	CD8.T
LYMPH#	DICE	CD8_N_STIM	MANBA	4:103554773	4:103554773_C_G	1508	5.84188e-29	3.14077e-27	0.0015329	0.0814965	0.916971	9.755e-32	CD8.T
LYMPH#	DICE	CD8_N_STIM	CTD-2113L7.1	5:35849941	5:35849941_C_A	1784	1.22852e-38	1.37448e-38	0.0409153	0.0448621	0.914223	2.37e-43	CD8.T
LYMPH#	DICE	CD8_N_STIM	RAB24	5:176742506	5:176742506_T_C	553	0.00487442	0.00144546	0.0772981	0.0220276	0.894354	3.718e-08	CD8.T
LYMPH#	DICE	CD8_N_STIM	RP11-950C14.7	14:75976200	14:75968608_A_G	1053	3.017e-05	3.88519e-06	0.119695	0.0145482	0.865723	2.659e-11	CD8.T
LYMPH#	DICE	CD8_N_STIM	CTC-228N24.3	5:127350549	5:127418850_C_G	1167	0.000253577	9.51885e-05	0.117022	0.0430886	0.83954	1.043e-09	CD8.T
LYMPH#	DICE	CD8_N_STIM	ORMDL3	17:38023745	17:38004929_GATTT_G	685	7.00455e-17	4.26958e-15	0.00334342	0.203002	0.793654	1.237e-20	CD8.T
LYMPH#	DICE	CD8_N_STIM	GSDMB	17:38023745	17:38004929_GATTT_G	685	2.25347e-16	4.48572e-15	0.0107563	0.213337	0.775907	1.237e-20	CD8.T
LYMPH#	DICE	CD8_N_STIM	PKIA	8:79454633	8:79004739_C_A	1862	7.10649e-06	5.19665e-05	0.0306088	0.223082	0.74625	2.357e-08	CD8.T
LYMPH#	DICE	CD8_N_STIM	GIMAP6	7:150312476	7:150317278_T_C	1968	9.21704e-08	1.54269e-05	0.00154776	0.258313	0.740124	6.233e-10	CD8.T
LYMPH#	DICE	CD8_N_STIM	RP11-632K21.3	7:150317278	7:150317278_T_C	1968	3.41729e-06	1.2926e-05	0.0573843	0.216331	0.726268	6.233e-10	CD8.T
LYMPH#	DICE	CD8_N_STIM	CASP8	2:202153920	2:202124502_G_T	940	1.71991e-14	1.87967e-14	0.135955	0.147868	0.716178	1.736e-19	CD8.T
LYMPH#	DICE	CD8_N_STIM	CTD-3222D19.2	19:16533225	19:16499569_C_T	1434	6.55547e-125	1.01934e-125	0.286484	0.0438769	0.669639	7.02e-132	CD8.T
LYMPH#	DICE	CD8_N_STIM	RP11-594N15.2	8:79451370	8:79004739_C_A	1862	3.94698e-05	4.39336e-05	0.170003	0.188588	0.641326	2.357e-08	CD8.T
LYMPH#	DICE	CD8_N_STIM	PRELID1	5:176742506	5:176742506_T_C	553	0.0170003	0.00516779	0.269589	0.0813235	0.62692	3.718e-08	CD8.T
LYMPH#	DICE	CD8_N_STIM	GIMAP5	7:150317278	7:150317278_T_C	1968	2.26186e-06	2.00029e-05	0.0379819	0.335269	0.626726	6.233e-10	CD8.T
LYMPH#	DICE	CD8_N_STIM	PTPN23	3:47124761	3:47087837_T_A	810	5.56746e-38	4.68088e-38	0.203478	0.170449	0.626073	3.016e-50	CD8.T
LYMPH#	DICE	CD8_N_STIM	TRAF1	9:123648085	9:123685092_T_C	1147	2.50135e-06	3.52654e-06	0.156297	0.219732	0.623965	8.678e-11	CD8.T
LYMPH#	DICE	CD8_N_STIM	ACP2	11:47527392	11:47159560_A_ACC	839	1.00309e-07	1.05426e-07	0.1875	0.196448	0.616052	1.277e-08	CD8.T
LYMPH#	DICE	CD8_N_STIM	XBP1	22:28925542	22:28761148_C_T	703	0.000357829	9.35618e-05	0.325857	0.0846129	0.589079	2.728e-09	CD8.T
LYMPH#	DICE	CD8_N_STIM	XBP1	22:28925542	22:29269692_A_G	923	0.000350051	0.00010168	0.318673	0.0919771	0.588898	4.924e-09	CD8.T
LYMPH#	DICE	CD8_N_STIM	ANXA6	5:150538890	5:150531247_T_C	1956	0.00167999	0.00354344	0.141297	0.297468	0.556012	8.548e-09	CD8.T
LYMPH#	DICE	CD8_N_STIM	GNAS	20:57828583	20:57748369_T_A	1081	0.000218475	3.3814e-05	0.38696	0.0593376	0.55345	1.103e-10	CD8.T
LYMPH#	DICE	CD8_N_STIM	RP11-218M22.1	12:711496	12:740009_C_G	1449	0.00294917	0.00204127	0.266409	0.183851	0.54475	1.673e-10	CD8.T
LYMPH#	DICE	CD8_N_STIM	KLHL18	3:47124761	3:47087837_T_A	810	6.74634e-38	6.65173e-38	0.246563	0.242594	0.510842	3.016e-50	CD8.T
LYMPH#	DICE	CD8_NAIVE	KDELR2	7:6524843	7:6524843_C_G	1025	1.99362e-08	3.05784e-07	6.6758e-05	2.40343e-05	0.999909	9.15e-11	CD8.T
LYMPH#	DICE	CD8_NAIVE	TPM2	9:35712003	9:35726397_C_G	1114	1.42745e-09	0.000365678	1.57841e-08	0.00304691	0.996587	2.785e-08	CD8.T
LYMPH#	DICE	CD8_NAIVE	CTSK	1:150742700	1:150696792_TCTTCTGCAG_T	877	3.68152e-11	7.592e-06	6.34102e-08	0.0120885	0.987904	2.813e-10	CD8.T
LYMPH#	DICE	CD8_NAIVE	PAX8	2:113990261	2:113973632_G_A	1933	9.73772e-09	0.00514081	2.51009e-08	0.0122689	0.98259	3.587e-11	CD8.T
LYMPH#	DICE	CD8_NAIVE	RAB24	5:176742506	5:176742506_T_C	553	1.01715e-05	0.00150685	0.000161299	0.02292	0.975402	3.718e-08	CD8.T
LYMPH#	DICE	CD8_NAIVE	RP5-1115A15.1	1:8498326	1:8498326_T_TG	956	4.22374e-08	1.24684e-07	0.00760301	0.0214731	0.970924	9.584e-12	CD8.T
LYMPH#	DICE	CD8_NAIVE	DNMT3B	20:31368560	20:31352585_A_G	1053	1.50574e-09	2.7725e-05	2.33131e-06	0.0419682	0.958002	1.866e-09	CD8.T
LYMPH#	DICE	CD8_NAIVE	GNAS	20:57828583	20:57748369_T_A	1081	1.80735e-05	6.25018e-06	0.0320116	0.0101124	0.957852	1.103e-10	CD8.T
LYMPH#	DICE	CD8_NAIVE	ZNF831	20:57828583	20:57748369_T_A	1081	2.49233e-05	5.82628e-06	0.0441439	0.00937299	0.946452	1.103e-10	CD8.T
LYMPH#	DICE	CD8_NAIVE	XBP1	22:28925542	22:29269692_A_G	923	2.15218e-07	7.20559e-05	0.000195926	0.0646619	0.93507	4.924e-09	CD8.T
LYMPH#	DICE	CD8_NAIVE	XBP1	22:28925542	22:28761148_C_T	703	5.4979e-07	7.22392e-05	0.000500666	0.06485	0.934577	2.728e-09	CD8.T
LYMPH#	DICE	CD8_NAIVE	L3MBTL3	6:130349119	6:130396545_T_G	1758	3.39628e-08	6.91403e-06	0.000447071	0.0901037	0.909442	1.469e-10	CD8.T
LYMPH#	DICE	CD8_NAIVE	TLE4	9:82200117	9:82297990_A_G	1274	6.45303e-09	3.66211e-09	0.0632137	0.0349721	0.901814	1.585e-13	CD8.T
LYMPH#	DICE	CD8_NAIVE	RP11-218M22.1	12:711496	12:740009_C_G	1449	6.5906e-05	0.00134701	0.00595353	0.120808	0.871825	1.673e-10	CD8.T
LYMPH#	DICE	CD8_NAIVE	LY9	1:160771761	1:160798702_A_G	1352	1.90785e-07	5.73865e-07	0.0328325	0.0978882	0.869279	1.254e-11	CD8.T
LYMPH#	DICE	CD8_NAIVE	KAT8	16:30634300	16:31004169_T_C	556	4.54153e-12	1.67414e-12	0.110812	0.0399992	0.849189	5.208e-14	CD8.T
LYMPH#	DICE	CD8_NAIVE	RP11-731C17.2	3:136586763	3:136589183_C_CA	1092	7.17634e-05	0.000401061	0.0259249	0.144056	0.829547	4.792e-08	CD8.T
LYMPH#	DICE	CD8_NAIVE	TRAF1	9:123685092	9:123685092_T_C	1147	1.71086e-06	1.18108e-06	0.106904	0.0729799	0.820114	8.678e-11	CD8.T
LYMPH#	DICE	CD8_NAIVE	PKIA	8:79451370	8:79004739_C_A	1862	1.77497e-05	3.03319e-05	0.076451	0.129851	0.79365	2.357e-08	CD8.T
LYMPH#	DICE	CD8_NAIVE	GSDMB	17:38023745	17:38004929_GATTT_G	685	1.01784e-17	4.36919e-15	0.000485836	0.207759	0.791755	1.237e-20	CD8.T
LYMPH#	DICE	CD8_NAIVE	C4orf32	4:113059517	4:113058401_A_C	1402	0.000117236	0.00120175	0.0185079	0.188929	0.791244	2.786e-08	CD8.T
LYMPH#	DICE	CD8_NAIVE	NFKB1	4:103554773	4:103554773_C_G	1508	3.56076e-27	5.11267e-27	0.0934338	0.133383	0.773184	9.755e-32	CD8.T
LYMPH#	DICE	CD8_NAIVE	UBXN11	1:26588211	1:26649576_C_CT	1233	0.00429909	0.0096053	0.0699942	0.155625	0.760477	4.271e-09	CD8.T
LYMPH#	DICE	CD8_NAIVE	ACO2	22:41841034	22:41760172_T_G	642	0.000740805	0.00147334	0.0810206	0.16038	0.756385	1.578e-08	CD8.T
LYMPH#	DICE	CD8_NAIVE	RERE	1:8498326	1:8498326_T_TG	956	9.00699e-07	4.9862e-07	0.162132	0.0890061	0.748861	9.584e-12	CD8.T
LYMPH#	DICE	CD8_NAIVE	CDK2AP1	12:123895906	12:123895906_G_C	1272	1.03374e-07	7.02774e-08	0.177944	0.12027	0.701786	6.405e-13	CD8.T
LYMPH#	DICE	CD8_NAIVE	ANXA6	5:150538890	5:150531247_T_C	1956	3.00822e-06	0.00388436	0.000253009	0.326026	0.669833	8.548e-09	CD8.T
LYMPH#	DICE	CD8_NAIVE	PRMT2	21:47961386	21:47961386_G_A	1327	1.36421e-06	9.09012e-05	0.00493958	0.328473	0.666496	8.63e-10	CD8.T
LYMPH#	DICE	CD8_NAIVE	SYNRG	17:35858392	17:35875511_C_CAA	658	0.000180295	0.00124631	0.0420655	0.290117	0.666391	1.964e-08	CD8.T
LYMPH#	DICE	CD8_NAIVE	ABCB9	12:123895906	12:123895906_G_C	1272	1.48279e-07	5.81694e-08	0.25524	0.0994848	0.645275	6.405e-13	CD8.T
LYMPH#	DICE	CD8_NAIVE	RP11-594N15.3	8:79454633	8:79004739_C_A	1787	6.504e-05	1.76443e-05	0.28019	0.0753666	0.644361	2.357e-08	CD8.T
LYMPH#	DICE	CD8_NAIVE	ORMDL3	17:38023745	17:38004929_GATTT_G	685	8.25767e-16	6.87605e-15	0.0394156	0.327575	0.633009	1.237e-20	CD8.T
LYMPH#	DICE	CD8_NAIVE	GSDMA	17:38023745	17:38004929_GATTT_G	685	5.16018e-16	7.39727e-15	0.0246306	0.352464	0.622905	1.237e-20	CD8.T
LYMPH#	DICE	CD8_NAIVE	CNR2	1:24222735	1:23850023_G_C	878	0.00172457	0.000783828	0.273931	0.123904	0.599657	2.139e-08	CD8.T
LYMPH#	DICE	CD8_NAIVE	DIP2A	21:47961711	21:47961386_G_A	1327	1.0982e-12	0.000116096	3.97639e-09	0.419784	0.5801	8.63e-10	CD8.T
LYMPH#	DICE	CD8_NAIVE	C1orf147	1:206669465	1:206687263_C_G	748	3.65487e-10	1.49575e-09	0.0840899	0.343563	0.572347	1.082e-15	CD8.T
LYMPH#	DICE	CD8_NAIVE	UBE2D3	4:103558169	4:103554773_C_G	1508	1.1136e-26	6.85078e-27	0.292207	0.179235	0.528558	9.755e-32	CD8.T
LYMPH#	DICE	CD8_NAIVE	PCNT	21:47963149	21:47961386_G_A	1327	9.93138e-05	3.56688e-05	0.3596	0.128639	0.511626	8.63e-10	CD8.T
LYMPH#	DICE	CLASSICAL_MONOCYTES	KDELR2	7:6524843	7:6524843_C_G	1025	8.7941e-09	3.03492e-07	2.94478e-05	1.63152e-05	0.999954	9.15e-11	Mono
LYMPH#	DICE	CLASSICAL_MONOCYTES	PAX8	2:113990393	2:113973632_G_A	1933	3.59633e-05	0.00576583	9.27026e-05	0.0138823	0.980223	3.587e-11	Mono
LYMPH#	DICE	CLASSICAL_MONOCYTES	HSF2	6:122719631	6:122719631_G_T	1787	2.41999e-15	1.96784e-12	4.12182e-05	0.0325496	0.967409	1.844e-16	Mono
LYMPH#	DICE	CLASSICAL_MONOCYTES	CEP85	1:26559306	1:26649576_C_CT	1233	4.7187e-08	0.00212363	7.68258e-07	0.0336109	0.964265	4.271e-09	Mono
LYMPH#	DICE	CLASSICAL_MONOCYTES	TPM2	9:35700825	9:35726397_C_G	1114	0.0024507	0.00070436	0.0270987	0.00682557	0.962921	2.785e-08	Mono
LYMPH#	DICE	CLASSICAL_MONOCYTES	DUSP14	17:35850041	17:35875511_C_CAA	658	3.95351e-07	0.000181321	9.22416e-05	0.0413467	0.958379	1.964e-08	Mono
LYMPH#	DICE	CLASSICAL_MONOCYTES	PPP2R3C	14:35541352	14:35370047_T_TA	1585	1.59419e-08	2.51356e-07	0.00301561	0.0465967	0.950387	2.542e-10	Mono
LYMPH#	DICE	CLASSICAL_MONOCYTES	ZC2HC1A	8:79575804	8:79657263_T_C	1281	1.30821e-29	2.39328e-27	0.000298138	0.0535963	0.946106	6.983e-32	Mono
LYMPH#	DICE	CLASSICAL_MONOCYTES	PTPRJ	11:47951210	11:47682725_A_T	961	4.19231e-13	2.69191e-13	0.0459487	0.0285785	0.925473	7.588e-18	Mono
LYMPH#	DICE	CLASSICAL_MONOCYTES	FUT7	9:139930945	9:139933060_A_AAAAT	920	7.24719e-14	2.87807e-14	0.0613459	0.023447	0.915207	1.447e-20	Mono
LYMPH#	DICE	CLASSICAL_MONOCYTES	PTPRJ	11:47951210	11:48183565_T_C	1259	4.7418e-13	3.40261e-13	0.0519341	0.036355	0.911711	8.799e-10	Mono
LYMPH#	DICE	CLASSICAL_MONOCYTES	CTSK	1:150742700	1:150696792_TCTTCTGCAG_T	877	3.94949e-05	1.54842e-05	0.0680258	0.0257637	0.906156	2.813e-10	Mono
LYMPH#	DICE	CLASSICAL_MONOCYTES	MPHOSPH9	12:123895906	12:123895906_G_C	1272	1.44445e-08	6.98953e-08	0.0248641	0.119459	0.855677	6.405e-13	Mono
LYMPH#	DICE	CLASSICAL_MONOCYTES	RP11-196G11.2	16:30634300	16:31004169_T_C	556	5.20972e-12	2.77793e-12	0.127115	0.0669745	0.80591	5.208e-14	Mono
LYMPH#	DICE	CLASSICAL_MONOCYTES	CTC-228N24.3	5:127350549	5:127418850_C_G	1167	0.000364176	6.32332e-05	0.168062	0.0283781	0.803133	1.043e-09	Mono
LYMPH#	DICE	CLASSICAL_MONOCYTES	SSH2	17:28059970	17:28071878_AGT_A	481	5.17457e-07	0.003517	3.24741e-05	0.21994	0.77651	2.795e-09	Mono
LYMPH#	DICE	CLASSICAL_MONOCYTES	PPP2R3C	14:35541352	14:35871093_C_T	1282	1.5412e-08	1.99684e-07	0.0173222	0.223675	0.759003	4.508e-13	Mono
LYMPH#	DICE	CLASSICAL_MONOCYTES	RP11-578O24.2	8:79657263	8:79657263_T_C	1281	7.96519e-27	3.02196e-27	0.181525	0.0681195	0.750356	6.983e-32	Mono
LYMPH#	DICE	CLASSICAL_MONOCYTES	FUCA1	1:24222735	1:23850023_G_C	878	0.000667743	0.000918773	0.106064	0.145191	0.747158	2.139e-08	Mono
LYMPH#	DICE	CLASSICAL_MONOCYTES	RNF40	16:30648503	16:31004169_T_C	556	3.58799e-12	8.10293e-12	0.0875456	0.196993	0.715462	5.208e-14	Mono
LYMPH#	DICE	CLASSICAL_MONOCYTES	RP11-731C17.2	3:136586763	3:136589183_C_CA	1092	0.000666447	0.000436665	0.240758	0.157146	0.600993	4.792e-08	Mono
LYMPH#	DICE	CLASSICAL_MONOCYTES	L3MBTL3	6:130349119	6:130396545_T_G	1758	2.5621e-05	5.69543e-06	0.337263	0.0743838	0.588321	1.469e-10	Mono
LYMPH#	DICE	CLASSICAL_MONOCYTES	IQGAP1	15:91026459	15:91045408_G_A	1723	2.88006e-17	1.78508e-17	0.260013	0.160579	0.579409	1.333e-22	Mono
LYMPH#	DICE	CLASSICAL_MONOCYTES	GPN3	12:111116655	12:110738448_CT_C	514	0.0729535	0.288669	0.0120672	0.0471694	0.579141	5.351e-08	Mono
LYMPH#	DICE	CLASSICAL_MONOCYTES	ACP2	11:47893120	11:47682725_A_T	961	1.65944e-13	3.78631e-12	0.0181879	0.414421	0.567391	7.588e-18	Mono
LYMPH#	DICE	CLASSICAL_MONOCYTES	RGP1	9:35752252	9:35726397_C_G	1114	0.0234331	0.0148916	0.259112	0.164126	0.538437	2.785e-08	Mono
LYMPH#	DICE	CLASSICAL_MONOCYTES	CTD-2369P2.8	19:10395683	19:10395683_A_G	914	4.25691e-24	5.54072e-24	0.211807	0.275171	0.513022	7.348e-30	Mono
LYMPH#	DICE	NK_CD16POS	KDELR2	7:6524843	7:6524843_C_G	1025	5.85583e-08	3.17994e-07	0.000196088	6.50918e-05	0.999738	9.15e-11	NK
LYMPH#	DICE	NK_CD16POS	TPM2	9:35712003	9:35726397_C_G	1114	4.71049e-06	0.000345338	5.20864e-05	0.00282182	0.996776	2.785e-08	NK
LYMPH#	DICE	NK_CD16POS	ADCY9	16:4122223	16:4120076_G_A	820	9.09146e-10	3.95696e-05	1.80166e-07	0.00684842	0.993112	7.778e-09	NK
LYMPH#	DICE	NK_CD16POS	PAX8	2:113990261	2:113973632_G_A	1933	1.36124e-05	0.00540359	3.50886e-05	0.0129472	0.981601	3.587e-11	NK
LYMPH#	DICE	NK_CD16POS	CTSK	1:150742700	1:150696792_TCTTCTGCAG_T	877	2.14356e-08	1.1314e-05	3.69206e-05	0.0185057	0.981446	2.813e-10	NK
LYMPH#	DICE	NK_CD16POS	KIAA0391	14:35541352	14:35370047_T_TA	1585	8.69785e-08	1.37326e-07	0.016453	0.0250184	0.958528	2.542e-10	NK
LYMPH#	DICE	NK_CD16POS	FUT7	9:139930945	9:139933060_A_AAAAT	920	3.92849e-14	1.51679e-14	0.0332538	0.0118845	0.954862	1.447e-20	NK
LYMPH#	DICE	NK_CD16POS	PCNT	21:47926702	21:47961386_G_A	1327	1.66208e-06	2.07484e-05	0.00601813	0.0742068	0.919753	8.63e-10	NK
LYMPH#	DICE	NK_CD16POS	C10orf128	10:50261777	10:50261777_T_G	1810	2.5343e-14	8.92946e-14	0.033684	0.117835	0.848481	2.071e-18	NK
LYMPH#	DICE	NK_CD16POS	NBEAL2	3:47124761	3:47087837_T_A	810	2.47852e-42	5.96063e-38	9.05842e-06	0.217064	0.782927	3.016e-50	NK
LYMPH#	DICE	NK_CD16POS	CTC-228N24.3	5:127350549	5:127418850_C_G	1167	0.000404727	7.08627e-05	0.186776	0.0319213	0.780827	1.043e-09	NK
LYMPH#	DICE	NK_CD16POS	KIAA0391	14:35541352	14:35871093_C_T	1282	8.44954e-08	1.13254e-07	0.0949679	0.126512	0.77852	4.508e-13	NK
LYMPH#	DICE	NK_CD16POS	L3MBTL3	6:130349119	6:130396545_T_G	1758	1.3723e-05	3.85929e-06	0.180643	0.0500327	0.769307	1.469e-10	NK
LYMPH#	DICE	NK_CD16POS	LSS	21:47963149	21:47961386_G_A	1327	2.05892e-05	4.84325e-05	0.0745502	0.174616	0.750765	8.63e-10	NK
LYMPH#	DICE	NK_CD16POS	PHKG2	16:30634300	16:31004169_T_C	556	1.05448e-11	9.27051e-13	0.257288	0.0218989	0.720813	5.208e-14	NK
LYMPH#	DICE	NK_CD16POS	ACO2	22:41830212	22:41760172_T_G	642	0.00178299	0.00123816	0.195003	0.134748	0.667228	1.578e-08	NK
LYMPH#	DICE	NK_CD16POS	MCM3AP	21:47926702	21:47961386_G_A	1327	7.11342e-05	2.96073e-05	0.257566	0.106568	0.635766	8.63e-10	NK
LYMPH#	DICE	NK_CD16POS	RNF112	17:19265797	17:19430522_A_AT	681	0.00416326	0.000625979	0.378963	0.0564204	0.559827	5.565e-09	NK
LYMPH#	DICE	NONCLASSICAL_MONOCYTES	KDELR2	7:6524843	7:6524843_C_G	1025	1.59625e-08	3.05298e-07	5.34517e-05	2.2391e-05	0.999924	9.15e-11	Mono
LYMPH#	DICE	NONCLASSICAL_MONOCYTES	PPP2R3C	14:35541352	14:35370047_T_TA	1585	7.95321e-10	3.36659e-08	0.000150444	0.00537382	0.994476	2.542e-10	Mono
LYMPH#	DICE	NONCLASSICAL_MONOCYTES	CTSK	1:150742700	1:150696792_TCTTCTGCAG_T	877	4.188e-07	9.79263e-06	0.000721338	0.0158834	0.983385	2.813e-10	Mono
LYMPH#	DICE	NONCLASSICAL_MONOCYTES	PAX8	2:113990393	2:113973632_G_A	1933	0.000163147	0.00568295	0.000420544	0.0136689	0.980064	3.587e-11	Mono
LYMPH#	DICE	NONCLASSICAL_MONOCYTES	KLF12	13:74702540	13:74702540_CA_C	1798	2.3786e-20	5.46332e-20	0.00895068	0.019587	0.971462	6.632e-25	Mono
LYMPH#	DICE	NONCLASSICAL_MONOCYTES	PPP2R3C	14:35541352	14:35871093_C_T	1282	9.71796e-10	3.30194e-08	0.00109224	0.0361492	0.962759	4.508e-13	Mono
LYMPH#	DICE	NONCLASSICAL_MONOCYTES	ICAM5	19:10403104	19:10395683_A_G	914	3.95839e-25	4.46094e-25	0.0196954	0.0212368	0.959068	7.348e-30	Mono
LYMPH#	DICE	NONCLASSICAL_MONOCYTES	CTC-228N24.3	5:127350549	5:127418850_C_G	1167	0.000170141	3.43303e-05	0.0785174	0.0149366	0.906342	1.043e-09	Mono
LYMPH#	DICE	NONCLASSICAL_MONOCYTES	NINJ2	12:711496	12:740009_C_G	1449	0.000808972	0.000253234	0.0730775	0.0219716	0.903889	1.673e-10	Mono
LYMPH#	DICE	NONCLASSICAL_MONOCYTES	CEP85	1:26559306	1:26649576_C_CT	1233	0.00381008	0.00204796	0.0620324	0.0324435	0.899666	4.271e-09	Mono
LYMPH#	DICE	NONCLASSICAL_MONOCYTES	L3MBTL3	6:130349119	6:130396545_T_G	1758	4.66717e-06	4.92873e-06	0.0614365	0.0640051	0.874549	1.469e-10	Mono
LYMPH#	DICE	NONCLASSICAL_MONOCYTES	HSF2	6:122720806	6:122719631_G_T	1787	3.4808e-13	7.42254e-12	0.00592864	0.125555	0.868516	1.844e-16	Mono
LYMPH#	DICE	NONCLASSICAL_MONOCYTES	FUCA1	1:24220063	1:23850023_G_C	878	8.25625e-08	0.000946631	1.31142e-05	0.149514	0.849527	2.139e-08	Mono
LYMPH#	DICE	NONCLASSICAL_MONOCYTES	PTPRJ	11:47951210	11:47682725_A_T	961	9.53813e-13	4.91101e-13	0.10454	0.0529833	0.842477	7.588e-18	Mono
LYMPH#	DICE	NONCLASSICAL_MONOCYTES	MPHOSPH9	12:123895906	12:123895906_G_C	1272	3.59055e-10	9.50653e-08	0.000618061	0.162804	0.836578	6.405e-13	Mono
LYMPH#	DICE	NONCLASSICAL_MONOCYTES	TRAF3	14:103319981	14:103382038_A_C	1072	1.97906e-10	1.50541e-10	0.115582	0.0871221	0.797296	5.163e-15	Mono
LYMPH#	DICE	NONCLASSICAL_MONOCYTES	SSH2	17:27938424	17:28071878_AGT_A	481	2.57006e-05	0.00336013	0.00161289	0.210087	0.784914	2.795e-09	Mono
LYMPH#	DICE	NONCLASSICAL_MONOCYTES	PTPRJ	11:47951210	11:48183565_T_C	1259	1.17341e-12	1.31825e-12	0.128516	0.143652	0.727831	8.799e-10	Mono
LYMPH#	DICE	NONCLASSICAL_MONOCYTES	ZBTB38	3:141125705	3:141147414_T_C	1025	2.61544e-10	1.00589e-10	0.201377	0.0767273	0.721895	2.197e-15	Mono
LYMPH#	DICE	NONCLASSICAL_MONOCYTES	C10orf105	10:73472868	10:73508791_T_C	1677	9.1377e-05	2.79666e-05	0.217998	0.0660041	0.715878	1.317e-20	Mono
LYMPH#	DICE	NONCLASSICAL_MONOCYTES	OSER1	20:42838712	20:42839175_T_C	1101	0.111653	0.0270243	0.120287	0.0284013	0.712634	7.574e-08	Mono
LYMPH#	DICE	NONCLASSICAL_MONOCYTES	RP11-218M22.1	12:711496	12:740009_C_G	1449	0.00198256	0.00191644	0.179092	0.172474	0.644535	1.673e-10	Mono
LYMPH#	DICE	NONCLASSICAL_MONOCYTES	DUSP14	17:35858392	17:35875511_C_CAA	658	0.000212281	0.00130846	0.0495284	0.304639	0.644312	1.964e-08	Mono
LYMPH#	DICE	NONCLASSICAL_MONOCYTES	CNTRL	9:123685092	9:123685092_T_C	1147	2.07089e-06	3.84534e-06	0.1294	0.239646	0.630949	8.678e-11	Mono
LYMPH#	DICE	NONCLASSICAL_MONOCYTES	ZC2HC1A	8:79657263	8:79657263_T_C	1281	1.27153e-26	3.51894e-27	0.28978	0.0795652	0.630655	6.983e-32	Mono
LYMPH#	DICE	NONCLASSICAL_MONOCYTES	RP11-578O24.2	8:79657263	8:79657263_T_C	1281	1.31718e-26	3.73039e-27	0.300183	0.0843995	0.615418	6.983e-32	Mono
LYMPH#	DICE	NONCLASSICAL_MONOCYTES	RP11-345J4.5	16:30194840	16:30485393_G_C	193	3.86016e-05	3.95356e-06	0.353792	0.0356246	0.610541	1.285e-59	Mono
LYMPH#	DICE	NONCLASSICAL_MONOCYTES	RP11-68I3.11	17:27938424	17:28071878_AGT_A	481	0.0030796	0.003116	0.193266	0.194945	0.605593	2.795e-09	Mono
LYMPH#	DICE	NONCLASSICAL_MONOCYTES	CORO6	17:27938424	17:28071878_AGT_A	481	0.00544418	0.00102694	0.34166	0.0638598	0.588009	2.795e-09	Mono
LYMPH#	DICE	NONCLASSICAL_MONOCYTES	MEI1	22:41752747	22:41760172_T_G	642	0.00249694	0.00146244	0.273086	0.159381	0.563574	1.578e-08	Mono
LYMPH#	DICE	NONCLASSICAL_MONOCYTES	RP11-345J4.5	16:30194840	16:29984373_G_C	420	3.23791e-05	4.39612e-06	0.388544	0.0521935	0.559225	1.305e-10	Mono
LYMPH#	DICE	NONCLASSICAL_MONOCYTES	DDB2	11:47893120	11:47682725_A_T	961	1.98756e-12	2.19491e-12	0.217841	0.240025	0.542134	7.588e-18	Mono
LYMPH#	DICE	NONCLASSICAL_MONOCYTES	HORMAD1	1:150677348	1:150696792_TCTTCTGCAG_T	877	7.75581e-11	0.000271754	1.33586e-07	0.467536	0.532192	2.813e-10	Mono
LYMPH#	DICE	NONCLASSICAL_MONOCYTES	PRSS36	16:30634300	16:31004169_T_C	556	1.67763e-11	2.57649e-12	0.409335	0.0623371	0.528328	5.208e-14	Mono
LYMPH#	DICE	NONCLASSICAL_MONOCYTES	KLHL18	3:47124761	3:47087837_T_A	810	1.08885e-37	2.35284e-38	0.397949	0.0854742	0.516577	3.016e-50	Mono
LYMPH#	DICE	TFH	TPM2	9:35712003	9:35726397_C_G	1114	2.11606e-09	0.000350557	2.33984e-08	0.00287952	0.99677	2.785e-08	CD4.T
LYMPH#	DICE	TFH	CTSK	1:150742700	1:150696792_TCTTCTGCAG_T	877	3.01011e-07	9.81017e-06	0.00051846	0.0159134	0.983558	2.813e-10	CD4.T
LYMPH#	DICE	TFH	PAX8	2:113990393	2:113973632_G_A	1933	1.30417e-06	0.00555784	3.36174e-06	0.0133453	0.981092	3.587e-11	CD4.T
LYMPH#	DICE	TFH	NINJ2	12:751609	12:740009_C_G	1449	0.000112324	0.000347578	0.0101466	0.0304391	0.958954	1.673e-10	CD4.T
LYMPH#	DICE	TFH	TRAF1	9:123685092	9:123685092_T_C	1147	2.15536e-09	6.82176e-07	0.000134678	0.0416677	0.958197	8.678e-11	CD4.T
LYMPH#	DICE	TFH	KLF12	13:74702540	13:74702540_CA_C	1798	8.55361e-20	4.47166e-20	0.0321872	0.0158749	0.951938	6.632e-25	CD4.T
LYMPH#	DICE	TFH	KDELR2	7:6524843	7:6524843_C_G	1025	1.54081e-05	3.25416e-06	0.0515954	0.00995842	0.938428	9.15e-11	CD4.T
LYMPH#	DICE	TFH	ZC2HC1A	8:79657263	8:79657263_T_C	1281	5.75314e-28	3.06909e-27	0.0131113	0.069026	0.917863	6.983e-32	CD4.T
LYMPH#	DICE	TFH	JAZF1	7:28158058	7:28178262_G_T	1556	5.75305e-06	8.61309e-06	0.0348497	0.0512607	0.913875	1.909e-10	CD4.T
LYMPH#	DICE	TFH	DIP2A	21:47961386	21:47961386_G_A	1327	3.70345e-06	2.63291e-05	0.0134096	0.0944414	0.892119	8.63e-10	CD4.T
LYMPH#	DICE	TFH	C1orf147	1:206669465	1:206687263_C_G	748	4.33233e-10	1.23298e-10	0.0996766	0.0274952	0.872828	1.082e-15	CD4.T
LYMPH#	DICE	TFH	ABCB9	12:123895906	12:123895906_G_C	1272	3.11563e-08	6.11133e-08	0.0536309	0.104356	0.842013	6.405e-13	CD4.T
LYMPH#	DICE	TFH	XBP1	22:28925542	22:29269692_A_G	923	6.66497e-05	0.000122703	0.0606754	0.110876	0.828259	4.924e-09	CD4.T
LYMPH#	DICE	TFH	RAB24	5:176742506	5:176742506_T_C	553	0.00381908	0.00660579	0.0605626	0.103929	0.825084	3.718e-08	CD4.T
LYMPH#	DICE	TFH	ACO2	22:41827589	22:41760172_T_G	642	0.000109636	0.00152574	0.0119907	0.166047	0.820327	1.578e-08	CD4.T
LYMPH#	DICE	TFH	XBP1	22:28925542	22:28761148_C_T	703	9.70637e-05	0.000126456	0.088391	0.11436	0.797025	2.728e-09	CD4.T
LYMPH#	DICE	TFH	NFKB1	4:103554773	4:103554773_C_G	1508	3.88761e-27	4.24477e-27	0.10201	0.110595	0.787395	9.755e-32	CD4.T
LYMPH#	DICE	TFH	RP11-345J4.5	16:30158757	16:30485393_G_C	193	2.01353e-05	4.05074e-06	0.184544	0.0363468	0.779085	1.285e-59	CD4.T
LYMPH#	DICE	TFH	RP11-345J4.5	16:30158757	16:29984373_G_C	420	1.70454e-05	4.36683e-06	0.204542	0.0516574	0.743779	1.305e-10	CD4.T
LYMPH#	DICE	TFH	MINK1	17:4752260	17:5181303_CT_C	1672	3.10818e-05	6.36104e-05	0.0884448	0.180276	0.731185	4.608e-10	CD4.T
LYMPH#	DICE	TFH	NBEAL2	3:47124761	3:47087837_T_A	810	5.19988e-40	7.43003e-38	0.00190044	0.270823	0.727277	3.016e-50	CD4.T
LYMPH#	DICE	TFH	ORMDL3	17:38023745	17:38004929_GATTT_G	685	5.78368e-18	6.13365e-15	0.000276067	0.292064	0.70766	1.237e-20	CD4.T
LYMPH#	DICE	TFH	GSDMA	17:38023745	17:38004929_GATTT_G	685	5.50512e-15	2.76863e-15	0.262771	0.131547	0.605682	1.237e-20	CD4.T
LYMPH#	DICE	TFH	RP11-578O24.2	8:79657263	8:79657263_T_C	1281	4.14512e-27	1.39699e-26	0.0944663	0.317782	0.587751	6.983e-32	CD4.T
LYMPH#	DICE	TFH	L3MBTL3	6:130349119	6:130396545_T_G	1758	3.07951e-06	2.93175e-05	0.0405373	0.385348	0.574082	1.469e-10	CD4.T
LYMPH#	DICE	TFH	GSDMB	17:38023745	17:38004929_GATTT_G	685	6.23656e-17	9.4313e-15	0.00297684	0.449628	0.547395	1.237e-20	CD4.T
LYMPH#	DICE	TFH	ARRB2	17:4622551	17:4607763_A_AT	1274	2.70788e-10	8.59888e-11	0.353934	0.111857	0.534209	2.632e-15	CD4.T
LYMPH#	DICE	TH1	KDELR2	7:6524843	7:6524843_C_G	1025	6.26456e-07	3.76035e-07	0.00209774	0.000261544	0.99764	9.15e-11	CD4.T
LYMPH#	DICE	TH1	TPM2	9:35712003	9:35726397_C_G	1114	1.06113e-07	0.000607694	1.17335e-06	0.00572594	0.993665	2.785e-08	CD4.T
LYMPH#	DICE	TH1	C1orf147	1:206669465	1:206687263_C_G	748	5.56216e-11	2.28903e-11	0.0127972	0.0042836	0.982919	1.082e-15	CD4.T
LYMPH#	DICE	TH1	PAX8	2:113990393	2:113973632_G_A	1933	0.000255201	0.00565982	0.00065783	0.0136095	0.979818	3.587e-11	CD4.T
LYMPH#	DICE	TH1	CTSK	1:150789961	1:150696792_TCTTCTGCAG_T	877	1.90483e-06	2.44116e-05	0.00328087	0.0410908	0.955602	2.813e-10	CD4.T
LYMPH#	DICE	TH1	NBEAL2	3:47124761	3:47087837_T_A	810	2.679e-40	2.08538e-38	0.000979113	0.075292	0.923729	3.016e-50	CD4.T
LYMPH#	DICE	TH1	RP11-345J4.5	16:30158757	16:30485393_G_C	193	1.16718e-05	3.29318e-06	0.106975	0.029319	0.863691	1.285e-59	CD4.T
LYMPH#	DICE	TH1	RAB24	5:176742506	5:176742506_T_C	553	0.00620583	0.00215532	0.0984115	0.033319	0.859908	3.718e-08	CD4.T
LYMPH#	DICE	TH1	RP11-731C17.2	3:136533033	3:136589183_C_CA	1092	9.62439e-07	0.00040286	0.000347686	0.144681	0.854568	4.792e-08	CD4.T
LYMPH#	DICE	TH1	RP11-345J4.5	16:30158757	16:29984373_G_C	420	9.92199e-06	3.39539e-06	0.119062	0.0399031	0.841021	1.305e-10	CD4.T
LYMPH#	DICE	TH1	TRAF1	9:123685092	9:123685092_T_C	1147	1.81683e-06	9.75485e-07	0.113525	0.060127	0.826346	8.678e-11	CD4.T
LYMPH#	DICE	TH1	CMC1	3:28287735	3:28287735_C_T	1358	1.60874e-09	4.28165e-10	0.148677	0.0387576	0.812566	1.822e-14	CD4.T
LYMPH#	DICE	TH1	JAZF1	7:28158058	7:28178262_G_T	1556	1.92722e-05	1.20543e-05	0.116743	0.0722094	0.811016	1.909e-10	CD4.T
LYMPH#	DICE	TH1	ITGA4	2:182020696	2:182020696_T_C	1606	4.50172e-31	2.44836e-31	0.122971	0.0660696	0.810959	2.768e-36	CD4.T
LYMPH#	DICE	TH1	L3MBTL3	6:130349119	6:130396545_T_G	1758	1.01915e-05	4.38807e-06	0.134157	0.0569536	0.808875	1.469e-10	CD4.T
LYMPH#	DICE	TH1	TRAF3	14:103319981	14:103382038_A_C	1072	1.90385e-10	1.87629e-10	0.111189	0.1088	0.780011	5.163e-15	CD4.T
LYMPH#	DICE	TH1	PRMT2	21:47961386	21:47961386_G_A	1327	2.91849e-06	5.88979e-05	0.0105674	0.212483	0.776887	8.63e-10	CD4.T
LYMPH#	DICE	TH1	NFKB1	4:103554773	4:103554773_C_G	1508	3.62589e-27	5.71412e-27	0.0951429	0.149182	0.755675	9.755e-32	CD4.T
LYMPH#	DICE	TH1	LY9	1:160794497	1:160798702_A_G	1352	1.16966e-06	3.55226e-07	0.20129	0.0603932	0.738316	1.254e-11	CD4.T
LYMPH#	DICE	TH1	HKDC1	10:70975071	10:70975071_A_AT	1671	4.9476e-05	1.42862e-05	0.211714	0.0604045	0.727818	3.002e-10	CD4.T
LYMPH#	DICE	TH1	MPHOSPH9	12:123895906	12:123895906_G_C	1272	1.42937e-08	1.44588e-07	0.0246046	0.248159	0.727236	6.405e-13	CD4.T
LYMPH#	DICE	TH1	MANBA	4:103554773	4:103554773_C_G	1508	8.60996e-28	1.14808e-26	0.0225924	0.300578	0.676829	9.755e-32	CD4.T
LYMPH#	DICE	TH1	BARX2	11:128336037	11:128339789_A_C	1042	1.37506e-06	1.76862e-07	0.319323	0.0404316	0.640244	6.057e-12	CD4.T
LYMPH#	DICE	TH1	XBP1	22:28925542	22:29269692_A_G	923	0.000291355	0.000132388	0.265239	0.119907	0.614431	4.924e-09	CD4.T
LYMPH#	DICE	TH1	RP11-178C3.2	17:57928290	17:57801597_G_T	611	1.3778e-06	0.00038104	0.00140086	0.386807	0.61141	5.065e-09	CD4.T
LYMPH#	DICE	TH1	ACO2	22:41752747	22:41760172_T_G	642	0.0016329	0.00192955	0.178587	0.210425	0.607426	1.578e-08	CD4.T
LYMPH#	DICE	TH1	XBP1	22:28925542	22:28761148_C_T	703	0.000325243	0.000130854	0.296183	0.118577	0.584784	2.728e-09	CD4.T
LYMPH#	DICE	TH1	ORMDL3	17:38023745	17:38004929_GATTT_G	685	1.17343e-17	8.86371e-15	0.000560104	0.422507	0.576933	1.237e-20	CD4.T
LYMPH#	DICE	TH1	UBXN11	1:26588211	1:26649576_C_CT	1233	0.00177934	0.0238355	0.0289697	0.387511	0.557904	4.271e-09	CD4.T
LYMPH#	DICE	TH1	GSDMB	17:38023745	17:38004929_GATTT_G	685	5.46122e-18	9.71414e-15	0.000260675	0.46314	0.5366	1.237e-20	CD4.T
LYMPH#	DICE	TH1	PITPNM2	12:123895906	12:123895906_G_C	1272	2.26445e-07	5.95987e-08	0.389792	0.102082	0.508125	6.405e-13	CD4.T
LYMPH#	DICE	TH1-17	KDELR2	7:6524843	7:6524843_C_G	1025	3.79679e-08	3.10141e-07	0.000127139	3.86991e-05	0.999834	9.15e-11	CD4.T
LYMPH#	DICE	TH1-17	TPM2	9:35712003	9:35726397_C_G	1114	1.12152e-08	0.000417305	1.24012e-07	0.0036184	0.995964	2.785e-08	CD4.T
LYMPH#	DICE	TH1-17	PAX8	2:113990393	2:113973632_G_A	1933	0.000415927	0.00570127	0.00107213	0.013717	0.979094	3.587e-11	CD4.T
LYMPH#	DICE	TH1-17	CTSK	1:150742700	1:150696792_TCTTCTGCAG_T	877	4.9143e-06	1.79038e-05	0.00846437	0.0298758	0.961637	2.813e-10	CD4.T
LYMPH#	DICE	TH1-17	TRAF1	9:123685092	9:123685092_T_C	1147	8.10561e-08	7.09245e-07	0.0050648	0.0433657	0.951569	8.678e-11	CD4.T
LYMPH#	DICE	TH1-17	IL18R1	2:103086770	2:103086770_A_C	1599	2.95914e-13	9.14237e-12	0.00247228	0.0754597	0.922068	6.199e-16	CD4.T
LYMPH#	DICE	TH1-17	RAB24	5:176742506	5:176742506_T_C	553	0.00316048	0.00173847	0.0501186	0.0266501	0.918332	3.718e-08	CD4.T
LYMPH#	DICE	TH1-17	KIAA0391	14:35541352	14:35370047_T_TA	1585	5.26314e-08	4.02446e-07	0.00995585	0.0752126	0.914831	2.542e-10	CD4.T
LYMPH#	DICE	TH1-17	AC007278.3	2:103086770	2:103086770_A_C	1599	1.56899e-12	1.12257e-11	0.0131085	0.0928931	0.893998	6.199e-16	CD4.T
LYMPH#	DICE	TH1-17	AC007278.2	2:103086770	2:103086770_A_C	1599	5.21857e-12	1.0605e-11	0.0435996	0.0877327	0.868668	6.199e-16	CD4.T
LYMPH#	DICE	TH1-17	ADCY9	16:4110036	16:4120076_G_A	820	0.00054797	0.000125931	0.108592	0.0240892	0.866645	7.778e-09	CD4.T
LYMPH#	DICE	TH1-17	HKDC1	10:70977308	10:70975071_A_AT	1671	2.23837e-05	1.16853e-05	0.0957827	0.0491478	0.855035	3.002e-10	CD4.T
LYMPH#	DICE	TH1-17	RP11-731C17.2	3:136584220	3:136589183_C_CA	1092	1.81488e-07	0.000405615	6.55633e-05	0.145677	0.853852	4.792e-08	CD4.T
LYMPH#	DICE	TH1-17	HSF2	6:122719631	6:122719631_G_T	1787	5.00489e-12	4.4951e-12	0.0852453	0.0757233	0.839031	1.844e-16	CD4.T
LYMPH#	DICE	TH1-17	L3MBTL3	6:130349119	6:130396545_T_G	1758	8.30487e-06	4.79355e-06	0.109322	0.0622717	0.828394	1.469e-10	CD4.T
LYMPH#	DICE	TH1-17	C1orf147	1:206669465	1:206687263_C_G	748	5.41494e-10	2.31073e-10	0.124585	0.0523412	0.823074	1.082e-15	CD4.T
LYMPH#	DICE	TH1-17	GSDMB	17:37922259	17:38004929_GATTT_G	685	3.8775e-17	3.87305e-15	0.00185081	0.184055	0.814095	1.237e-20	CD4.T
LYMPH#	DICE	TH1-17	ORMDL3	17:38023745	17:38004929_GATTT_G	685	1.97858e-18	4.15003e-15	9.44416e-05	0.197287	0.802619	1.237e-20	CD4.T
LYMPH#	DICE	TH1-17	SETD2	3:47124761	3:47087837_T_A	810	2.61122e-38	3.0176e-38	0.095434	0.109491	0.795075	3.016e-50	CD4.T
LYMPH#	DICE	TH1-17	KLF12	13:74702540	13:74702540_CA_C	1798	4.70046e-19	1.27775e-19	0.176878	0.047306	0.775816	6.632e-25	CD4.T
LYMPH#	DICE	TH1-17	RP5-1115A15.1	1:8501786	1:8498326_T_TG	956	9.67253e-07	2.82689e-07	0.174112	0.0501101	0.775777	9.584e-12	CD4.T
LYMPH#	DICE	TH1-17	RP11-218M22.1	12:711496	12:740009_C_G	1449	0.000243817	0.00239211	0.0220249	0.215328	0.760012	1.673e-10	CD4.T
LYMPH#	DICE	TH1-17	SYNRG	17:35858392	17:35875511_C_CAA	658	0.000606326	0.000470701	0.141465	0.109073	0.748384	1.964e-08	CD4.T
LYMPH#	DICE	TH1-17	NBEAL2	3:47124761	3:47087837_T_A	810	3.36847e-41	8.12588e-38	0.00012311	0.296279	0.703598	3.016e-50	CD4.T
LYMPH#	DICE	TH1-17	MANBA	4:103554773	4:103554773_C_G	1508	2.97993e-28	1.14004e-26	0.0078193	0.298451	0.693729	9.755e-32	CD4.T
LYMPH#	DICE	TH1-17	RP11-594N15.3	8:79451370	8:79004739_C_A	1787	5.11853e-05	3.04606e-05	0.220504	0.130574	0.64884	2.357e-08	CD4.T
LYMPH#	DICE	TH1-17	KIAA0391	14:35541352	14:35871093_C_T	1282	4.48364e-08	2.7115e-07	0.0503935	0.304111	0.645495	4.508e-13	CD4.T
LYMPH#	DICE	TH1-17	RAB14	9:123685092	9:123685092_T_C	1147	2.37185e-06	3.42076e-06	0.148206	0.213108	0.638681	8.678e-11	CD4.T
LYMPH#	DICE	TH1-17	ACO2	22:41827589	22:41760172_T_G	642	0.00225082	0.00117327	0.246168	0.127695	0.622713	1.578e-08	CD4.T
LYMPH#	DICE	TH1-17	C4orf32	4:113059517	4:113058401_A_C	1402	0.000155873	0.00255676	0.0246077	0.403065	0.569615	2.786e-08	CD4.T
LYMPH#	DICE	TH1-17	XBP1	22:28860167	22:29269692_A_G	923	0.00034369	0.000136403	0.312883	0.123613	0.563024	4.924e-09	CD4.T
LYMPH#	DICE	TH1-17	ARRB2	17:4589209	17:4607763_A_AT	1274	2.12504e-10	1.23146e-10	0.277753	0.160396	0.561851	2.632e-15	CD4.T
LYMPH#	DICE	TH1-17	XBP1	22:28717032	22:28761148_C_T	703	0.0003507	0.000132678	0.319365	0.120263	0.559889	2.728e-09	CD4.T
LYMPH#	DICE	TH1-17	TEF	22:41752747	22:41760172_T_G	642	0.00188473	0.00221162	0.20613	0.241333	0.548441	1.578e-08	CD4.T
LYMPH#	DICE	TH1-17	PKIA	8:79451370	8:79004739_C_A	1862	7.72696e-05	2.79596e-05	0.332812	0.119879	0.547203	2.357e-08	CD4.T
LYMPH#	DICE	TH1-17	ZNF664	12:124475156	12:124399155_G_A	1433	3.3406e-05	7.8834e-05	0.136738	0.322145	0.541005	4.362e-09	CD4.T
LYMPH#	DICE	TH1-17	AC034220.3	5:131801726	5:131801726_G_A	1421	1.88615e-05	6.82956e-06	0.343108	0.123703	0.533163	1.513e-10	CD4.T
LYMPH#	DICE	TH1-17	JAZF1	7:28161033	7:28178262_G_T	1556	5.79102e-05	1.93269e-05	0.350797	0.116542	0.532584	1.909e-10	CD4.T
LYMPH#	DICE	TH1-17	TRAF3	14:103319981	14:103382038_A_C	1072	1.98464e-10	6.43003e-10	0.115908	0.37502	0.509072	5.163e-15	CD4.T
LYMPH#	DICE	TH17	KDELR2	7:6524843	7:6524843_C_G	1025	4.29647e-09	3.03077e-07	1.43871e-05	1.49075e-05	0.99997	9.15e-11	CD4.T
LYMPH#	DICE	TH17	TPM2	9:35712003	9:35726397_C_G	1114	1.38592e-10	0.000348318	1.53248e-09	0.00285474	0.996797	2.785e-08	CD4.T
LYMPH#	DICE	TH17	CTSK	1:150742700	1:150696792_TCTTCTGCAG_T	877	1.68863e-10	7.28665e-06	2.90849e-07	0.0115621	0.98843	2.813e-10	CD4.T
LYMPH#	DICE	TH17	EDN3	20:57828583	20:57748369_T_A	1081	3.9573e-06	3.64735e-06	0.00700912	0.00547262	0.987511	1.103e-10	CD4.T
LYMPH#	DICE	TH17	PAX8	2:113990393	2:113973632_G_A	1933	4.19067e-07	0.00554148	1.08023e-06	0.0133031	0.981154	3.587e-11	CD4.T
LYMPH#	DICE	TH17	KLF12	13:74702540	13:74702540_CA_C	1798	1.83784e-20	4.14217e-20	0.00691578	0.0146085	0.978476	6.632e-25	CD4.T
LYMPH#	DICE	TH17	RP5-1115A15.1	1:8498326	1:8498326_T_TG	956	1.59212e-08	1.19158e-07	0.00286592	0.0204726	0.976661	9.584e-12	CD4.T
LYMPH#	DICE	TH17	MXD3	5:176718361	5:176742506_T_C	553	0.000555148	0.00104138	0.00880349	0.0155401	0.97406	3.718e-08	CD4.T
LYMPH#	DICE	TH17	KIAA0391	14:35541352	14:35370047_T_TA	1585	1.1151e-07	1.13153e-07	0.0210935	0.0204458	0.95846	2.542e-10	CD4.T
LYMPH#	DICE	TH17	TRAF1	9:123685092	9:123685092_T_C	1147	4.29747e-10	6.9644e-07	2.68528e-05	0.0425598	0.957413	8.678e-11	CD4.T
LYMPH#	DICE	TH17	HKDC1	10:70975071	10:70975071_A_AT	1671	7.68896e-06	5.37979e-06	0.032902	0.0220758	0.945009	3.002e-10	CD4.T
LYMPH#	DICE	TH17	ARNT	1:150742700	1:150696792_TCTTCTGCAG_T	877	2.0152e-05	1.50155e-05	0.0347097	0.0249223	0.940333	2.813e-10	CD4.T
LYMPH#	DICE	TH17	PHF19	9:123690239	9:123685092_T_C	1147	2.97165e-07	8.07729e-07	0.0185684	0.0495392	0.931891	8.678e-11	CD4.T
LYMPH#	DICE	TH17	RP11-218M22.1	12:711496	12:740009_C_G	1449	0.000102198	0.000687247	0.00923191	0.0611527	0.928826	1.673e-10	CD4.T
LYMPH#	DICE	TH17	L3MBTL3	6:130349119	6:130396545_T_G	1758	2.84637e-06	2.95044e-06	0.0374683	0.0379136	0.924612	1.469e-10	CD4.T
LYMPH#	DICE	TH17	RP11-578O24.2	8:79624605	8:79657263_T_C	1281	7.05667e-28	2.65423e-27	0.016082	0.059565	0.924353	6.983e-32	CD4.T
LYMPH#	DICE	TH17	IL18R1	2:103086770	2:103086770_A_C	1599	9.01641e-14	9.83877e-12	0.000753294	0.0812821	0.917965	6.199e-16	CD4.T
LYMPH#	DICE	TH17	NBEAL2	3:47124761	3:47087837_T_A	810	3.94052e-39	2.74203e-38	0.0144017	0.0993285	0.88627	3.016e-50	CD4.T
LYMPH#	DICE	TH17	XBP1	22:29172898	22:29269692_A_G	923	3.12055e-06	0.000142537	0.00284083	0.128893	0.868121	4.924e-09	CD4.T
LYMPH#	DICE	TH17	XBP1	22:29172898	22:28761148_C_T	703	5.7034e-06	0.000143701	0.0051938	0.129997	0.86466	2.728e-09	CD4.T
LYMPH#	DICE	TH17	NINJ2	12:751609	12:740009_C_G	1449	0.000888679	0.000725268	0.0802777	0.0646626	0.853446	1.673e-10	CD4.T
LYMPH#	DICE	TH17	RP11-731C17.2	3:136586763	3:136589183_C_CA	1092	2.77428e-05	0.000404797	0.0100222	0.145391	0.844154	4.792e-08	CD4.T
LYMPH#	DICE	TH17	ZC2HC1A	8:79575804	8:79657263_T_C	1281	3.88738e-27	3.62123e-27	0.0885926	0.0816974	0.82971	6.983e-32	CD4.T
LYMPH#	DICE	TH17	TRAF3	14:103319981	14:103382038_A_C	1072	1.71835e-10	1.47521e-10	0.100356	0.0853414	0.814303	5.163e-15	CD4.T
LYMPH#	DICE	TH17	ZBTB25	14:64937033	14:64962679_G_GAA	1427	3.42687e-09	4.66091e-08	0.0148928	0.201775	0.783332	1.409e-12	CD4.T
LYMPH#	DICE	TH17	MANBA	4:103554773	4:103554773_C_G	1508	5.61011e-29	8.37596e-27	0.00147209	0.219005	0.779523	9.755e-32	CD4.T
LYMPH#	DICE	TH17	KIAA0391	14:35541352	14:35871093_C_T	1282	1.07086e-07	9.17001e-08	0.120359	0.102288	0.777353	4.508e-13	CD4.T
LYMPH#	DICE	TH17	DIP2A	21:47961386	21:47961386_G_A	1327	2.27877e-05	4.29475e-05	0.0825107	0.154744	0.76268	8.63e-10	CD4.T
LYMPH#	DICE	TH17	SYNRG	17:35858392	17:35875511_C_CAA	658	0.000806421	0.000262493	0.18815	0.0604933	0.750287	1.964e-08	CD4.T
LYMPH#	DICE	TH17	LY9	1:160771761	1:160798702_A_G	1352	9.42304e-07	6.19819e-07	0.162163	0.105934	0.731902	1.254e-11	CD4.T
LYMPH#	DICE	TH17	PKIA	8:79451370	8:79004739_C_A	1862	1.43902e-05	4.92368e-05	0.0619807	0.211344	0.726611	2.357e-08	CD4.T
LYMPH#	DICE	TH17	UBXN11	1:26588211	1:26649576_C_CT	1233	0.00108401	0.0151749	0.0176489	0.246345	0.719747	4.271e-09	CD4.T
LYMPH#	DICE	TH17	RP11-594N15.3	8:79451370	8:79004739_C_A	1787	2.41088e-05	4.22516e-05	0.10386	0.181304	0.71477	2.357e-08	CD4.T
LYMPH#	DICE	TH17	ARRB2	17:4624966	17:4607763_A_AT	1274	1.39626e-10	8.9441e-11	0.182498	0.116203	0.701299	2.632e-15	CD4.T
LYMPH#	DICE	TH17	RAB24	5:176742506	5:176742506_T_C	553	0.0145409	0.00424055	0.230588	0.0665621	0.684069	3.718e-08	CD4.T
LYMPH#	DICE	TH17	MCM3AP	21:47641996	21:47961386_G_A	1327	3.57e-05	5.19717e-05	0.129264	0.187498	0.68315	8.63e-10	CD4.T
LYMPH#	DICE	TH17	GSDMB	17:38023745	17:38004929_GATTT_G	685	1.09212e-18	7.68902e-15	5.21294e-05	0.366379	0.633568	1.237e-20	CD4.T
LYMPH#	DICE	TH17	IL7	8:79657263	8:79657263_T_C	1281	1.33681e-26	3.3933e-27	0.304657	0.0767139	0.618629	6.983e-32	CD4.T
LYMPH#	DICE	TH17	CTD-2301A4.5	5:176742506	5:176742506_T_C	553	0.0178803	0.00521971	0.283544	0.0821625	0.611193	3.718e-08	CD4.T
LYMPH#	DICE	TH17	AC016747.3	2:61679924	2:61301106_GATAGTTTTGT_G	973	0.00429804	0.00317819	0.230215	0.16964	0.592669	7.752e-08	CD4.T
LYMPH#	DICE	TH17	RP11-345J4.5	16:30194840	16:30485393_G_C	193	4.36552e-05	5.23632e-06	0.400109	0.0474395	0.552403	1.285e-59	CD4.T
LYMPH#	DICE	TH17	XPO1	2:61679924	2:61301106_GATAGTTTTGT_G	973	0.00514649	0.00312562	0.27566	0.166867	0.5492	7.752e-08	CD4.T
LYMPH#	DICE	TH17	AC034220.3	5:131800105	5:131801726_G_A	1421	2.0437e-05	6.03818e-06	0.37177	0.109321	0.518883	1.513e-10	CD4.T
LYMPH#	DICE	TH17	RP11-345J4.5	16:30194840	16:29984373_G_C	420	3.57791e-05	5.58919e-06	0.429344	0.0665653	0.50405	1.305e-10	CD4.T
LYMPH#	DICE	TH2	KDELR2	7:6524843	7:6524843_C_G	1025	5.4215e-09	3.03056e-07	1.81543e-05	1.48434e-05	0.999967	9.15e-11	CD4.T
LYMPH#	DICE	TH2	TPM2	9:35700825	9:35726397_C_G	1114	3.49016e-09	0.000314956	3.85926e-08	0.00248544	0.9972	2.785e-08	CD4.T
LYMPH#	DICE	TH2	EDN3	20:57828583	20:57748369_T_A	1081	7.86577e-08	3.39099e-06	0.000139318	0.00501124	0.994846	1.103e-10	CD4.T
LYMPH#	DICE	TH2	PAX8	2:113990261	2:113973632_G_A	1933	0.00013021	0.00589278	0.000335642	0.0142104	0.979431	3.587e-11	CD4.T
LYMPH#	DICE	TH2	CTSK	1:150789961	1:150696792_TCTTCTGCAG_T	877	5.54164e-07	1.23855e-05	0.000954488	0.020354	0.978679	2.813e-10	CD4.T
LYMPH#	DICE	TH2	TRAF1	9:123691237	9:123685092_T_C	1147	1.90738e-10	5.71773e-07	1.19183e-05	0.0347621	0.965225	8.678e-11	CD4.T
LYMPH#	DICE	TH2	ZC2HC1A	8:79624605	8:79657263_T_C	1281	6.87156e-28	3.33948e-27	0.0156601	0.0751969	0.909143	6.983e-32	CD4.T
LYMPH#	DICE	TH2	XBP1	22:28925542	22:29269692_A_G	923	2.56368e-05	0.000119997	0.0233388	0.108373	0.868143	4.924e-09	CD4.T
LYMPH#	DICE	TH2	RP11-731C17.2	3:136586763	3:136589183_C_CA	1092	1.34488e-07	0.000410021	4.85844e-05	0.14727	0.852271	4.792e-08	CD4.T
LYMPH#	DICE	TH2	XBP1	22:28925542	22:28761148_C_T	703	4.02477e-05	0.000123847	0.0366515	0.11193	0.851254	2.728e-09	CD4.T
LYMPH#	DICE	TH2	ORMDL3	17:38023745	17:38004929_GATTT_G	685	6.47005e-17	3.26326e-15	0.00308829	0.15492	0.841991	1.237e-20	CD4.T
LYMPH#	DICE	TH2	L3MBTL3	6:130349119	6:130396545_T_G	1758	1.08964e-05	2.77832e-06	0.143435	0.0357517	0.8208	1.469e-10	CD4.T
LYMPH#	DICE	TH2	C1orf147	1:206669465	1:206687263_C_G	748	7.98469e-10	1.07083e-10	0.183709	0.0238447	0.792447	1.082e-15	CD4.T
LYMPH#	DICE	TH2	JAZF1	7:28156887	7:28178262_G_T	1556	2.24993e-05	1.46995e-05	0.136292	0.0882681	0.775403	1.909e-10	CD4.T
LYMPH#	DICE	TH2	RAB24	5:176742506	5:176742506_T_C	553	0.0105681	0.00390507	0.167588	0.0611695	0.756769	3.718e-08	CD4.T
LYMPH#	DICE	TH2	KIAA0391	14:35541352	14:35370047_T_TA	1585	9.0278e-07	4.25891e-07	0.170772	0.0798129	0.749414	2.542e-10	CD4.T
LYMPH#	DICE	TH2	UBXN11	1:26588211	1:26649576_C_CT	1233	0.0102982	0.00495141	0.167666	0.0798775	0.737207	4.271e-09	CD4.T
LYMPH#	DICE	TH2	GBA2	9:35700825	9:35726397_C_G	1114	0.013829	0.00901046	0.152915	0.0989082	0.725338	2.785e-08	CD4.T
LYMPH#	DICE	TH2	NBEAL2	3:47124761	3:47087837_T_A	810	1.98747e-38	6.12649e-38	0.0726373	0.223205	0.704158	3.016e-50	CD4.T
LYMPH#	DICE	TH2	PKIA	8:79454633	8:79004739_C_A	1862	2.32348e-05	5.05721e-05	0.100076	0.217139	0.682711	2.357e-08	CD4.T
LYMPH#	DICE	TH2	ARNT	1:150742700	1:150696792_TCTTCTGCAG_T	877	0.000138889	5.20624e-05	0.239221	0.0890004	0.671587	2.813e-10	CD4.T
LYMPH#	DICE	TH2	MINK1	17:4752260	17:5181303_CT_C	1672	5.8475e-05	6.4858e-05	0.166394	0.183907	0.649576	4.608e-10	CD4.T
LYMPH#	DICE	TH2	ARRB2	17:4624966	17:4607763_A_AT	1274	1.76463e-10	1.05532e-10	0.230646	0.137304	0.632051	2.632e-15	CD4.T
LYMPH#	DICE	TH2	EFCAB5	17:27938424	17:28071878_AGT_A	481	0.000822806	0.00533232	0.0516368	0.334032	0.608176	2.795e-09	CD4.T
LYMPH#	DICE	TH2	GSDMB	17:37922259	17:38004929_GATTT_G	685	5.70766e-17	8.2609e-15	0.00272439	0.393707	0.603569	1.237e-20	CD4.T
LYMPH#	DICE	TH2	RP11-345J4.5	16:30158757	16:30485393_G_C	193	3.95188e-05	5.02315e-06	0.362198	0.0454459	0.592311	1.285e-59	CD4.T
LYMPH#	DICE	TH2	RP11-534L20.4	1:206669465	1:206687263_C_G	748	1.47173e-09	3.4428e-10	0.33861	0.0786278	0.582762	1.082e-15	CD4.T
LYMPH#	DICE	TH2	TEF	22:41752747	22:41760172_T_G	642	0.00239618	0.00143622	0.262066	0.156499	0.577602	1.578e-08	CD4.T
LYMPH#	DICE	TH2	RP11-345J4.5	16:30158757	16:29984373_G_C	420	3.27183e-05	6.3252e-06	0.392614	0.0753694	0.531978	1.305e-10	CD4.T
LYMPH#	DICE	TH2	MPHOSPH9	12:123895906	12:123895906_G_C	1272	1.09684e-07	1.65695e-07	0.188806	0.284693	0.526501	6.405e-13	CD4.T
LYMPH#	DICE	TH2	DIP2A	21:47961386	21:47961386_G_A	1327	9.62063e-05	3.75606e-05	0.348348	0.135485	0.516033	8.63e-10	CD4.T
LYMPH#	DICE	TREG_MEMORY	KDELR2	7:6524843	7:6524843_C_G	1025	2.79342e-07	3.41335e-07	0.000935401	0.000144069	0.99892	9.15e-11	CD4.T
LYMPH#	DICE	TREG_MEMORY	TPM2	9:35712003	9:35726397_C_G	1114	1.58473e-11	0.000351446	1.75232e-10	0.00288936	0.996759	2.785e-08	CD4.T
LYMPH#	DICE	TREG_MEMORY	RAB24	5:176742506	5:176742506_T_C	553	8.3624e-05	0.000482353	0.0013261	0.00665766	0.99145	3.718e-08	CD4.T
LYMPH#	DICE	TREG_MEMORY	CTSK	1:150789961	1:150696792_TCTTCTGCAG_T	877	1.19762e-09	9.00512e-06	2.06277e-06	0.0145249	0.985464	2.813e-10	CD4.T
LYMPH#	DICE	TREG_MEMORY	PAX8	2:113990393	2:113973632_G_A	1933	2.7064e-05	0.00603856	6.97627e-05	0.0145863	0.979278	3.587e-11	CD4.T
LYMPH#	DICE	TREG_MEMORY	TRAF1	9:123685092	9:123685092_T_C	1147	2.61616e-10	5.83245e-07	1.63471e-05	0.0354796	0.964503	8.678e-11	CD4.T
LYMPH#	DICE	TREG_MEMORY	ABCA2	9:139930945	9:139933060_A_AAAAT	920	1.11049e-14	4.15119e-14	0.00940009	0.0341826	0.956417	1.447e-20	CD4.T
LYMPH#	DICE	TREG_MEMORY	JAZF1	7:28158058	7:28178262_G_T	1556	2.84865e-06	5.25565e-06	0.017256	0.0308847	0.951851	1.909e-10	CD4.T
LYMPH#	DICE	TREG_MEMORY	L3MBTL3	6:130349119	6:130396545_T_G	1758	1.14892e-06	3.46735e-06	0.0151238	0.0447024	0.940169	1.469e-10	CD4.T
LYMPH#	DICE	TREG_MEMORY	RP11-578O24.2	8:79624605	8:79657263_T_C	1281	1.02721e-29	2.87978e-27	0.000234098	0.0646944	0.935072	6.983e-32	CD4.T
LYMPH#	DICE	TREG_MEMORY	ARNT	1:150742700	1:150696792_TCTTCTGCAG_T	877	4.24479e-05	1.7381e-05	0.073112	0.0290391	0.897789	2.813e-10	CD4.T
LYMPH#	DICE	TREG_MEMORY	PNMT	17:37922259	17:38004929_GATTT_G	685	1.24546e-15	1.06412e-15	0.0594483	0.0499022	0.890649	1.237e-20	CD4.T
LYMPH#	DICE	TREG_MEMORY	HKDC1	10:70975071	10:70975071_A_AT	1671	1.6436e-05	1.01322e-05	0.0703318	0.0424698	0.887172	3.002e-10	CD4.T
LYMPH#	DICE	TREG_MEMORY	DIP2A	21:47954219	21:47961386_G_A	1327	2.27346e-06	3.50922e-05	0.00823186	0.126198	0.865533	8.63e-10	CD4.T
LYMPH#	DICE	TREG_MEMORY	GSDMB	17:38023745	17:38004929_GATTT_G	685	6.14786e-17	2.78283e-15	0.0029345	0.131965	0.8651	1.237e-20	CD4.T
LYMPH#	DICE	TREG_MEMORY	RP11-731C17.2	3:136586763	3:136589183_C_CA	1092	4.09992e-06	0.000395468	0.00148112	0.142009	0.85611	4.792e-08	CD4.T
LYMPH#	DICE	TREG_MEMORY	ORMDL3	17:38023745	17:38004929_GATTT_G	685	1.02791e-16	3.0729e-15	0.00490643	0.145827	0.849267	1.237e-20	CD4.T
LYMPH#	DICE	TREG_MEMORY	XBP1	22:29172898	22:28761148_C_T	703	2.85553e-07	0.000173894	0.000260039	0.157514	0.842052	2.728e-09	CD4.T
LYMPH#	DICE	TREG_MEMORY	XBP1	22:29172898	22:29269692_A_G	923	1.25302e-07	0.000174312	0.00011407	0.157846	0.841866	4.924e-09	CD4.T
LYMPH#	DICE	TREG_MEMORY	RP5-1115A15.1	1:8498326	1:8498326_T_TG	956	6.52224e-07	2.64847e-07	0.117405	0.0468384	0.835756	9.584e-12	CD4.T
LYMPH#	DICE	TREG_MEMORY	ACO2	22:41827589	22:41760172_T_G	642	5.2615e-05	0.00156984	0.00575442	0.170869	0.821754	1.578e-08	CD4.T
LYMPH#	DICE	TREG_MEMORY	PKIA	8:79451370	8:79004739_C_A	1862	7.61438e-06	3.97713e-05	0.0327963	0.170505	0.796652	2.357e-08	CD4.T
LYMPH#	DICE	TREG_MEMORY	ARRB2	17:4589209	17:4607763_A_AT	1274	7.44686e-11	9.69916e-11	0.097334	0.125996	0.77667	2.632e-15	CD4.T
LYMPH#	DICE	TREG_MEMORY	RERE	1:8498326	1:8498326_T_TG	956	1.0364e-06	3.53458e-07	0.186559	0.0628742	0.750565	9.584e-12	CD4.T
LYMPH#	DICE	TREG_MEMORY	C10orf128	10:50280238	10:50261777_T_G	1810	1.31337e-13	6.49229e-14	0.174564	0.0855506	0.739886	2.071e-18	CD4.T
LYMPH#	DICE	TREG_MEMORY	FAM49B	8:130976074	8:130976074_G_A	1552	4.75347e-05	1.30553e-05	0.249544	0.0678542	0.682541	1.177e-10	CD4.T
LYMPH#	DICE	TREG_MEMORY	C1orf147	1:206669465	1:206687263_C_G	748	8.33063e-10	5.50579e-10	0.191668	0.125993	0.682339	1.082e-15	CD4.T
LYMPH#	DICE	TREG_MEMORY	RP11-363I22.3	1:150742700	1:150696792_TCTTCTGCAG_T	877	0.000136249	5.03468e-05	0.234675	0.0860379	0.679101	2.813e-10	CD4.T
LYMPH#	DICE	TREG_MEMORY	TRAF3	14:103320961	14:103382038_A_C	1072	3.74578e-10	1.92599e-10	0.218762	0.111813	0.669424	5.163e-15	CD4.T
LYMPH#	DICE	TREG_MEMORY	SUPT3H	6:44873284	6:44573454_C_G	1252	1.1159e-05	0.00721514	0.00050648	0.326813	0.665455	4.429e-08	CD4.T
LYMPH#	DICE	TREG_MEMORY	PRMT2	21:47961386	21:47961386_G_A	1327	5.79932e-05	3.48517e-05	0.209985	0.125528	0.664394	8.63e-10	CD4.T
LYMPH#	DICE	TREG_MEMORY	MINK1	17:4752260	17:5181303_CT_C	1672	6.81452e-05	6.07282e-05	0.193911	0.172172	0.633788	4.608e-10	CD4.T
LYMPH#	DICE	TREG_MEMORY	KIAA0391	14:35541352	14:35370047_T_TA	1585	1.31912e-06	6.20889e-07	0.249527	0.116815	0.633656	2.542e-10	CD4.T
LYMPH#	DICE	TREG_MEMORY	CTD-2301A4.5	5:176742506	5:176742506_T_C	553	0.0201845	0.00620812	0.320084	0.0978921	0.555631	3.718e-08	CD4.T
LYMPH#	DICE	TREG_MEMORY	CERS2	1:150742700	1:150696792_TCTTCTGCAG_T	877	0.000136894	0.000135163	0.235785	0.232272	0.53167	2.813e-10	CD4.T
LYMPH#	DICE	TREG_MEMORY	TAF8	6:42037628	6:42037167_C_T	1238	0.000425609	7.33751e-05	0.416013	0.0712085	0.51228	8.35e-09	CD4.T
LYMPH#	DICE	TREG_NAIVE	TPM2	9:35712003	9:35726397_C_G	1114	1.68096e-06	0.000345116	1.85873e-05	0.00281931	0.996815	2.785e-08	CD4.T
LYMPH#	DICE	TREG_NAIVE	CTSK	1:150742700	1:150696792_TCTTCTGCAG_T	877	7.48924e-07	1.12868e-05	0.00128994	0.01846	0.980238	2.813e-10	CD4.T
LYMPH#	DICE	TREG_NAIVE	PAX8	2:113990393	2:113973632_G_A	1933	4.91539e-06	0.00624376	1.26704e-05	0.0151159	0.978623	3.587e-11	CD4.T
LYMPH#	DICE	TREG_NAIVE	RP5-1115A15.1	1:8504421	1:8498326_T_TG	956	4.13845e-08	1.04563e-07	0.00744949	0.0178472	0.974703	9.584e-12	CD4.T
LYMPH#	DICE	TREG_NAIVE	RAB24	5:176742506	5:176742506_T_C	553	5.0748e-05	0.00200526	0.000804757	0.0308329	0.966306	3.718e-08	CD4.T
LYMPH#	DICE	TREG_NAIVE	TRAF1	9:123685092	9:123685092_T_C	1147	1.58759e-09	6.18932e-07	9.9201e-05	0.0377119	0.962188	8.678e-11	CD4.T
LYMPH#	DICE	TREG_NAIVE	DNMT3B	20:31380073	20:31352585_A_G	1053	4.35333e-07	2.75598e-05	0.00067402	0.0417128	0.957585	1.866e-09	CD4.T
LYMPH#	DICE	TREG_NAIVE	L3MBTL3	6:130349119	6:130396545_T_G	1758	2.72561e-07	3.20019e-06	0.00358787	0.0411706	0.955238	1.469e-10	CD4.T
LYMPH#	DICE	TREG_NAIVE	KDELR2	7:6524843	7:6524843_C_G	1025	1.27583e-05	1.96097e-06	0.0427221	0.00561483	0.951648	9.15e-11	CD4.T
LYMPH#	DICE	TREG_NAIVE	GIT1	17:27938424	17:28071878_AGT_A	481	0.0013136	0.00065258	0.0824374	0.0400784	0.875518	2.795e-09	CD4.T
LYMPH#	DICE	TREG_NAIVE	C1orf147	1:206669465	1:206687263_C_G	748	2.87146e-10	3.09933e-10	0.0660653	0.0704447	0.86349	1.082e-15	CD4.T
LYMPH#	DICE	TREG_NAIVE	XBP1	22:28925542	22:29269692_A_G	923	8.99973e-06	0.000143264	0.00819302	0.12956	0.862094	4.924e-09	CD4.T
LYMPH#	DICE	TREG_NAIVE	XBP1	22:28925542	22:28761148_C_T	703	1.50309e-05	0.00014435	0.0136879	0.130597	0.855556	2.728e-09	CD4.T
LYMPH#	DICE	TREG_NAIVE	RP11-731C17.2	3:136610630	3:136589183_C_CA	1092	1.4667e-05	0.000402148	0.00529851	0.144428	0.849856	4.792e-08	CD4.T
LYMPH#	DICE	TREG_NAIVE	RP11-345J4.5	16:30194840	16:30485393_G_C	193	1.32556e-05	4.45259e-06	0.121491	0.0399704	0.838521	1.285e-59	CD4.T
LYMPH#	DICE	TREG_NAIVE	ARRB2	17:4589209	17:4607763_A_AT	1274	4.11492e-11	8.71031e-11	0.053784	0.113015	0.833201	2.632e-15	CD4.T
LYMPH#	DICE	TREG_NAIVE	RP11-218M22.1	12:711496	12:740009_C_G	1449	0.000469138	0.00153556	0.042379	0.137895	0.817721	1.673e-10	CD4.T
LYMPH#	DICE	TREG_NAIVE	ACO2	22:41841034	22:41760172_T_G	642	0.000400555	0.00131121	0.043808	0.142594	0.811887	1.578e-08	CD4.T
LYMPH#	DICE	TREG_NAIVE	RP11-345J4.5	16:30194840	16:29984373_G_C	420	1.1494e-05	4.58476e-06	0.137926	0.0542085	0.807849	1.305e-10	CD4.T
LYMPH#	DICE	TREG_NAIVE	JAZF1	7:28178262	7:28178262_G_T	1556	5.45357e-06	3.28495e-05	0.0330355	0.19822	0.768706	1.909e-10	CD4.T
LYMPH#	DICE	TREG_NAIVE	NBEAL2	3:47124761	3:47087837_T_A	810	2.07756e-41	6.5048e-38	7.59299e-05	0.236973	0.762952	3.016e-50	CD4.T
LYMPH#	DICE	TREG_NAIVE	PPP2R3C	14:35541352	14:35370047_T_TA	1585	8.68998e-07	4.77017e-07	0.164381	0.0894873	0.74613	2.542e-10	CD4.T
LYMPH#	DICE	TREG_NAIVE	ZBTB25	14:64985811	14:64962679_G_GAA	1427	3.45257e-08	2.55515e-08	0.150045	0.110305	0.73965	1.409e-12	CD4.T
LYMPH#	DICE	TREG_NAIVE	DIP2A	21:47926702	21:47961386_G_A	1327	3.58134e-05	4.14564e-05	0.129675	0.149386	0.720862	8.63e-10	CD4.T
LYMPH#	DICE	TREG_NAIVE	ORMDL3	17:38023745	17:38004929_GATTT_G	685	5.7e-16	5.3552e-15	0.0272073	0.254897	0.717896	1.237e-20	CD4.T
LYMPH#	DICE	TREG_NAIVE	PKIA	8:79447414	8:79004739_C_A	1862	6.04231e-05	2.10671e-05	0.260252	0.0900896	0.649577	2.357e-08	CD4.T
LYMPH#	DICE	TREG_NAIVE	NFKB1	4:103554773	4:103554773_C_G	1508	6.36727e-27	7.10552e-27	0.167076	0.185801	0.647123	9.755e-32	CD4.T
LYMPH#	DICE	TREG_NAIVE	TRAF3	14:103319981	14:103382038_A_C	1072	2.959e-10	3.50597e-10	0.172813	0.204134	0.623053	5.163e-15	CD4.T
LYMPH#	DICE	TREG_NAIVE	AMN	14:103382038	14:103382038_A_C	1072	5.83453e-10	1.54042e-10	0.34075	0.0893945	0.569855	5.163e-15	CD4.T
LYMPH#	DICE	TREG_NAIVE	ANXA6	5:150538890	5:150531247_T_C	1956	0.00198468	0.00324864	0.166923	0.272674	0.55517	8.548e-09	CD4.T
LYMPH#	DICE	TREG_NAIVE	GSDMB	17:38023745	17:38004929_GATTT_G	685	4.80019e-15	4.83311e-15	0.229123	0.230154	0.540724	1.237e-20	CD4.T
LYMPH#	DICE	TREG_NAIVE	RP11-231C14.4	16:30485393	16:30485393_G_C	215	9.82168e-54	1.19386e-53	0.214096	0.259716	0.526188	1.285e-59	CD4.T
LYMPH#	DICE	TREG_NAIVE	SUPT3H	6:44833167	6:44573454_C_G	1252	2.97943e-06	0.0102347	0.000135229	0.464004	0.525623	4.429e-08	CD4.T
LYMPH#	DICE	TREG_NAIVE	RP11-231C14.4	16:30482803	16:29984373_G_C	441	1.4344e-53	2.04221e-53	0.195942	0.278444	0.525615	1.305e-10	CD4.T
LYMPH#	DICE	TREG_NAIVE	WNK1	12:751609	12:740009_C_G	1449	0.00410239	0.00135823	0.370584	0.122192	0.501763	1.673e-10	CD4.T
LYMPH%	DICE	B_NAIVE	IFITM3	11:308363	11:308314_T_C	1305	1.23017e-12	1.4615e-12	0.0039508	0.00370138	0.992348	1.353e-18	B
LYMPH%	DICE	B_NAIVE	KDELR2	7:6524843	7:6497501_T_G	1022	9.18805e-08	5.40036e-08	0.00682701	0.00302248	0.99015	1.815e-13	B
LYMPH%	DICE	B_NAIVE	CASP8	2:202153078	2:202153078_T_G	900	5.29011e-10	8.15682e-09	0.00154745	0.0228846	0.975568	8.53e-13	B
LYMPH%	DICE	B_NAIVE	RAP1GAP2	17:2714118	17:2714118_T_C	1447	6.16811e-05	0.000672971	0.00209835	0.0219188	0.975248	6.058e-08	B
LYMPH%	DICE	B_NAIVE	YEATS4	12:69732105	12:69732105_T_C	1634	1.2675e-08	0.00127875	3.0742e-07	0.0300462	0.968675	2.523e-08	B
LYMPH%	DICE	B_NAIVE	RAB24	5:176742506	5:176737720_A_G	554	7.53335e-09	3.92525e-08	0.00741354	0.0376734	0.954913	3.028e-13	B
LYMPH%	DICE	B_NAIVE	ZC2HC1A	8:79621709	8:79635969_C_A	1285	8.37692e-17	1.02545e-14	0.000484089	0.058318	0.941198	7.596e-19	B
LYMPH%	DICE	B_NAIVE	WNT3	17:44800046	17:44836302_T_C	534	1.56418e-10	2.12791e-06	4.82589e-06	0.0647161	0.935277	5.687e-11	B
LYMPH%	DICE	B_NAIVE	UBASH3B	11:122518525	11:122518525_A_G	1934	2.21067e-13	1.59937e-13	0.0604988	0.0428729	0.896628	5.793e-18	B
LYMPH%	DICE	B_NAIVE	SMIM8	6:87990625	6:87990625_GAA_G	1288	4.44852e-08	2.66894e-07	0.0164572	0.0978514	0.885691	5.605e-12	B
LYMPH%	DICE	B_NAIVE	OIP5-AS1	15:41701021	15:41795900_T_C	1190	5.38107e-11	5.35655e-08	0.000117177	0.115759	0.884124	1.912e-13	B
LYMPH%	DICE	B_NAIVE	CDK13	7:40031218	7:39972125_G_A	1125	0.000586215	0.00532713	0.0127535	0.115029	0.866305	2.085e-08	B
LYMPH%	DICE	B_NAIVE	CTSK	1:150789961	1:150714360_AG_A	856	3.91729e-06	0.000362728	0.00159376	0.146726	0.851314	2.307e-08	B
LYMPH%	DICE	B_NAIVE	SLC2A1	1:43414369	1:43409420_C_T	1239	0.00296266	0.000688269	0.184506	0.0420936	0.76975	8.502e-08	B
LYMPH%	DICE	B_NAIVE	RP11-378A13.1	2:219115108	2:218999982_G_A	1046	0.00127291	0.0146497	0.0179516	0.205841	0.760285	3.005e-20	B
LYMPH%	DICE	B_NAIVE	TMED8	14:77856093	14:77961609_G_C	1901	0.00262663	0.00315992	0.129542	0.155135	0.709536	1.532e-08	B
LYMPH%	DICE	B_NAIVE	CRTC3	15:91021412	15:91000156_GTA_G	1694	3.45899e-14	7.98329e-14	0.0898156	0.206589	0.703595	1.217e-18	B
LYMPH%	DICE	B_NAIVE	ZGLP1	19:10409323	19:10466123_C_T	890	1.36384e-08	3.73982e-09	0.249234	0.0676602	0.683105	1.634e-14	B
LYMPH%	DICE	B_NAIVE	RP11-973N13.4	14:64976682	14:64960562_C_CA	1431	0.000870768	0.00044576	0.218467	0.111168	0.669048	1.821e-09	B
LYMPH%	DICE	B_NAIVE	RP11-156P1.2	17:44103826	17:43663213_C_CA	589	1.67694e-12	2.2456e-08	2.62378e-05	0.350702	0.649272	2.477e-12	B
LYMPH%	DICE	B_NAIVE	ACO2	22:41752747	22:41777241_A_G	639	0.000215868	0.000112055	0.258006	0.13332	0.608346	2.448e-09	B
LYMPH%	DICE	B_NAIVE	STX3	11:59955357	11:60023087_C_A	1349	0.00015767	0.000100938	0.282282	0.180175	0.537284	2.265e-09	B
LYMPH%	DICE	CD4_N_STIM	KDELR2	7:6524843	7:6497501_T_G	1022	7.10073e-08	5.25807e-08	0.00527606	0.0029151	0.991809	1.815e-13	CD4.T
LYMPH%	DICE	CD4_N_STIM	IFITM3	11:308363	11:308314_T_C	1305	4.55988e-12	3.39023e-12	0.0146445	0.00991261	0.975443	1.353e-18	CD4.T
LYMPH%	DICE	CD4_N_STIM	RAB24	5:176742506	5:176737720_A_G	554	5.29184e-08	4.15065e-08	0.0520768	0.0399384	0.907985	3.028e-13	CD4.T
LYMPH%	DICE	CD4_N_STIM	TTC19	17:16098792	17:16170764_C_A	656	1.16122e-26	1.73727e-24	0.000892003	0.132583	0.866525	1.295e-30	CD4.T
LYMPH%	DICE	CD4_N_STIM	OIP5-AS1	15:41701021	15:41795900_T_C	1190	1.18877e-08	6.97648e-08	0.0258864	0.151096	0.823018	1.912e-13	CD4.T
LYMPH%	DICE	CD4_N_STIM	TMED8	14:77856093	14:77961609_G_C	1901	0.000537037	0.00303091	0.0264861	0.14866	0.821286	1.532e-08	CD4.T
LYMPH%	DICE	CD4_N_STIM	FLCN	17:17154605	17:17175211_A_ATAATATATAT	1103	0.000798393	0.0256753	0.00487519	0.155967	0.812684	8.739e-08	CD4.T
LYMPH%	DICE	CD4_N_STIM	CTSK	1:150742700	1:150714360_AG_A	856	9.52075e-05	0.000397593	0.0387355	0.160962	0.799809	2.307e-08	CD4.T
LYMPH%	DICE	CD4_N_STIM	SLC2A1	1:43409420	1:43409420_C_T	1239	0.00325053	0.000681601	0.202433	0.0416962	0.751938	8.502e-08	CD4.T
LYMPH%	DICE	CD4_N_STIM	RP11-378A13.1	2:219115108	2:218999982_G_A	1046	0.0111485	0.00637679	0.157224	0.0891944	0.736056	3.005e-20	CD4.T
LYMPH%	DICE	CD4_N_STIM	GIMAP5	7:150217309	7:150217309_C_T	1942	1.15688e-06	5.70925e-06	0.0472508	0.232465	0.720277	5.21e-10	CD4.T
LYMPH%	DICE	CD4_N_STIM	HIST2H2AA3	1:150727329	1:150714360_AG_A	716	0.000573909	0.000326654	0.212301	0.120169	0.666629	2.307e-08	CD4.T
LYMPH%	DICE	CD4_N_STIM	PRELID1	5:176742506	5:176737720_A_G	554	3.7233e-08	3.27272e-07	0.0366408	0.321425	0.641933	3.028e-13	CD4.T
LYMPH%	DICE	CD4_N_STIM	RP1-128O3.4	6:108125271	6:108125271_GA_G	1385	1.58989e-05	3.17575e-06	0.306819	0.0606534	0.632509	1.518e-10	CD4.T
LYMPH%	DICE	CD4_N_STIM	RP11-632K21.3	7:150285296	7:150217309_C_T	1942	4.3701e-06	4.94309e-06	0.17849	0.201273	0.620228	5.21e-10	CD4.T
LYMPH%	DICE	CD4_N_STIM	RIN3	14:93014929	14:93012625_G_A	2019	2.72206e-05	6.82392e-06	0.331439	0.0825023	0.586025	1.217e-10	CD4.T
LYMPH%	DICE	CD4_N_STIM	GIMAP6	7:150217309	7:150217309_C_T	1942	4.70704e-06	6.59549e-06	0.192252	0.268844	0.538893	5.21e-10	CD4.T
LYMPH%	DICE	CD4_N_STIM	MTHFD1	14:64976600	14:64960562_C_CA	1431	0.00120396	0.000637868	0.302062	0.159498	0.536598	1.821e-09	CD4.T
LYMPH%	DICE	CD4_N_STIM	AC025750.7	2:43528057	2:43451957_G_A	1078	3.7397e-26	7.57237e-27	0.396699	0.0798026	0.523498	9.37e-39	CD4.T
LYMPH%	DICE	CD4_NAIVE	RAB24	5:176742506	5:176737720_A_G	554	8.35311e-10	8.52025e-09	0.000822026	0.00739297	0.991785	3.028e-13	CD4.T
LYMPH%	DICE	CD4_NAIVE	IFITM3	11:308363	11:308314_T_C	1305	3.99349e-13	2.48621e-12	0.00128255	0.00699295	0.991724	1.353e-18	CD4.T
LYMPH%	DICE	CD4_NAIVE	KDELR2	7:6524843	7:6497501_T_G	1022	1.00984e-07	6.15721e-08	0.00750339	0.00358608	0.98891	1.815e-13	CD4.T
LYMPH%	DICE	CD4_NAIVE	RBMS1	2:161317460	2:161340500_C_A	1663	6.20918e-11	4.78984e-08	1.76495e-05	0.0126277	0.987355	3.574e-12	CD4.T
LYMPH%	DICE	CD4_NAIVE	CASP8	2:202153078	2:202153078_T_G	900	2.71072e-13	7.38123e-09	7.92933e-07	0.020612	0.979387	8.53e-13	CD4.T
LYMPH%	DICE	CD4_NAIVE	FAS	10:90753145	10:90750909_C_T	1875	6.22883e-06	0.000756293	0.000290778	0.034341	0.964606	9.274e-08	CD4.T
LYMPH%	DICE	CD4_NAIVE	DNMT3B	20:31380072	20:31380073_C_T	1078	5.79983e-11	7.51821e-07	2.86606e-06	0.0361883	0.963808	9.963e-11	CD4.T
LYMPH%	DICE	CD4_NAIVE	RP11-378A13.1	2:219115108	2:218999982_G_A	1046	7.87971e-05	0.002596	0.00111126	0.0356502	0.960564	3.005e-20	CD4.T
LYMPH%	DICE	CD4_NAIVE	CD244	1:160793560	1:160788131_T_C	1313	4.56897e-07	8.94e-07	0.0302058	0.0581913	0.911602	2.383e-11	CD4.T
LYMPH%	DICE	CD4_NAIVE	YEATS4	12:69732105	12:69732105_T_C	1634	0.00150905	0.00281512	0.0366006	0.0673864	0.891689	2.523e-08	CD4.T
LYMPH%	DICE	CD4_NAIVE	MANBA	4:103542695	4:103540780_C_T	1528	1.90625e-20	1.27743e-17	0.000173738	0.115542	0.884284	3.228e-22	CD4.T
LYMPH%	DICE	CD4_NAIVE	CTSK	1:150742700	1:150714360_AG_A	856	1.82766e-07	0.000296541	7.43588e-05	0.119769	0.87986	2.307e-08	CD4.T
LYMPH%	DICE	CD4_NAIVE	SMIM8	6:87990625	6:87990625_GAA_G	1288	1.13677e-07	2.23859e-07	0.0420545	0.0819404	0.876005	5.605e-12	CD4.T
LYMPH%	DICE	CD4_NAIVE	TLE4	9:82308390	9:82348771_C_T	1417	0.00411486	0.00214532	0.0937444	0.0480225	0.851973	2.619e-08	CD4.T
LYMPH%	DICE	CD4_NAIVE	RP11-345J4.8	16:30482803	16:30482803_T_C	234	4.56959e-12	9.41642e-13	0.160926	0.0323549	0.806719	2.172e-17	CD4.T
LYMPH%	DICE	CD4_NAIVE	FLCN	17:17156087	17:17175211_A_ATAATATATAT	1103	8.21697e-07	0.0281405	5.01749e-06	0.171032	0.800822	8.739e-08	CD4.T
LYMPH%	DICE	CD4_NAIVE	RP11-349K21.1	9:136155000	9:136155000_C_T	1245	0.00145494	0.000444472	0.164089	0.0493433	0.784668	1.544e-08	CD4.T
LYMPH%	DICE	CD4_NAIVE	MPHOSPH9	12:123810425	12:123771015_G_A	1396	4.54787e-10	2.05032e-09	0.0422357	0.189643	0.768121	2.367e-14	CD4.T
LYMPH%	DICE	CD4_NAIVE	C1orf147	1:206669465	1:206687263_C_G	748	0.0442087	0.0104733	0.158331	0.0367594	0.750227	7.092e-08	CD4.T
LYMPH%	DICE	CD4_NAIVE	ACO2	22:41827589	22:41777241_A_G	639	5.62659e-05	0.000153237	0.0672492	0.182399	0.750142	2.448e-09	CD4.T
LYMPH%	DICE	CD4_NAIVE	RP11-326C3.11	11:308363	11:308314_T_C	1305	4.15333e-12	7.89571e-11	0.0133388	0.252844	0.733817	1.353e-18	CD4.T
LYMPH%	DICE	CD4_NAIVE	KANSL1	17:44821987	17:44836302_T_C	331	9.96776e-06	1.00915e-06	0.313789	0.0311132	0.655087	5.687e-11	CD4.T
LYMPH%	DICE	CD4_NAIVE	ARNT	1:150742700	1:150714360_AG_A	856	0.000429969	0.000425421	0.174935	0.172432	0.651778	2.307e-08	CD4.T
LYMPH%	DICE	CD4_NAIVE	NBEAL2	3:47124761	3:47087837_T_A	810	2.25593e-13	3.30529e-10	0.000261951	0.383183	0.616555	3.388e-18	CD4.T
LYMPH%	DICE	CD4_NAIVE	SCAMP2	15:75125645	15:75132490_C_G	1006	0.00309761	0.00127153	0.282352	0.115304	0.597974	1.282e-08	CD4.T
LYMPH%	DICE	CD4_NAIVE	ARPC2	2:219115108	2:218999982_G_A	1046	0.00281609	0.023867	0.0397147	0.335994	0.597608	3.005e-20	CD4.T
LYMPH%	DICE	CD4_NAIVE	TRAF3	14:103309622	14:103311855_A_AT	1118	1.38845e-08	3.95338e-08	0.105275	0.299159	0.595566	4.071e-13	CD4.T
LYMPH%	DICE	CD4_NAIVE	UBE2D3	4:103542695	4:103540780_C_T	1528	2.0283e-17	2.47048e-17	0.184862	0.224573	0.590566	3.228e-22	CD4.T
LYMPH%	DICE	CD4_NAIVE	VIPAS39	14:77957354	14:77961609_G_C	1901	0.00519118	0.0037853	0.256024	0.186138	0.548861	1.532e-08	CD4.T
LYMPH%	DICE	CD4_NAIVE	PKIA	8:79635969	8:79635969_C_A	1285	4.58365e-14	3.23918e-14	0.264882	0.186639	0.548479	7.596e-19	CD4.T
LYMPH%	DICE	CD4_NAIVE	LY9	1:160788131	1:160788131_T_C	1313	5.66433e-06	1.17397e-06	0.374473	0.0770633	0.548457	2.383e-11	CD4.T
LYMPH%	DICE	CD4_NAIVE	MEI1	22:41752747	22:41777241_A_G	639	0.000108656	0.00029247	0.129865	0.34904	0.520694	2.448e-09	CD4.T
LYMPH%	DICE	CD4_NAIVE	NDFIP1	5:141539339	5:141510261_C_CA	1441	0.00256373	0.00058189	0.394639	0.089058	0.513158	1.316e-08	CD4.T
LYMPH%	DICE	CD4_NAIVE	RP11-594N15.3	8:79635969	8:79635969_C_A	1285	4.90206e-14	3.6027e-14	0.283282	0.207685	0.509032	7.596e-19	CD4.T
LYMPH%	DICE	CD8_N_STIM	KDELR2	7:6524843	7:6497501_T_G	1022	1.72106e-11	4.37813e-08	1.2788e-06	0.00225534	0.997743	1.815e-13	CD8.T
LYMPH%	DICE	CD8_N_STIM	CASP8	2:202153078	2:202153078_T_G	900	9.74319e-09	1.08432e-08	0.0285005	0.0307776	0.940722	8.53e-13	CD8.T
LYMPH%	DICE	CD8_N_STIM	CTD-2113L7.1	5:35849941	5:35849941_C_A	1784	1.15477e-24	1.29196e-24	0.0325922	0.0355326	0.931875	2.875e-29	CD8.T
LYMPH%	DICE	CD8_N_STIM	RAB24	5:176742506	5:176737720_A_G	554	7.47554e-08	2.21616e-08	0.0735665	0.0209036	0.90553	3.028e-13	CD8.T
LYMPH%	DICE	CD8_N_STIM	MANBA	4:103554722	4:103540780_C_T	1528	1.95067e-19	1.0444e-17	0.00177787	0.0942843	0.903938	3.228e-22	CD8.T
LYMPH%	DICE	CD8_N_STIM	OIP5-AS1	15:41694743	15:41795900_T_C	1190	4.48333e-10	6.30472e-08	0.000976282	0.136428	0.862596	1.912e-13	CD8.T
LYMPH%	DICE	CD8_N_STIM	GIMAP6	7:150285296	7:150217309_C_T	1942	2.97743e-08	5.11652e-06	0.00121608	0.208186	0.790593	5.21e-10	CD8.T
LYMPH%	DICE	CD8_N_STIM	CTSK	1:150742700	1:150714360_AG_A	856	0.000166108	0.000371374	0.0675816	0.150313	0.781568	2.307e-08	CD8.T
LYMPH%	DICE	CD8_N_STIM	ZNF354A	5:178121599	5:178121599_T_G	2430	1.17038e-06	0.0049625	5.31084e-05	0.224412	0.770571	3.404e-08	CD8.T
LYMPH%	DICE	CD8_N_STIM	TTC19	17:16098792	17:16170764_C_A	656	5.7393e-26	3.27568e-24	0.00440869	0.250879	0.744712	1.295e-30	CD8.T
LYMPH%	DICE	CD8_N_STIM	RP11-632K21.3	7:150285296	7:150217309_C_T	1942	1.34684e-06	5.17505e-06	0.0550096	0.210633	0.734351	5.21e-10	CD8.T
LYMPH%	DICE	CD8_N_STIM	CTD-3222D19.2	19:16533225	19:16533225_C_CT	1330	6.37786e-64	9.19814e-65	0.281393	0.0399038	0.678703	3.228e-70	CD8.T
LYMPH%	DICE	CD8_N_STIM	YEATS4	12:69732105	12:69732105_T_C	1634	0.00956006	0.00328381	0.231871	0.0789694	0.676316	2.523e-08	CD8.T
LYMPH%	DICE	CD8_N_STIM	FLCN	17:17156087	17:17175211_A_ATAATATATAT	1103	0.000403641	0.0495978	0.00246474	0.302211	0.645323	8.739e-08	CD8.T
LYMPH%	DICE	CD8_N_STIM	VPS16	20:2830838	20:2844469_G_GAGAA	1742	0.0025594	0.0118377	0.0617374	0.284909	0.638957	6.53e-08	CD8.T
LYMPH%	DICE	CD8_N_STIM	GIMAP5	7:150293221	7:150217309_C_T	1942	9.45759e-07	8.511e-06	0.0386281	0.347004	0.614358	5.21e-10	CD8.T
LYMPH%	DICE	CD8_N_STIM	PTPN23	3:47124761	3:47087837_T_A	810	1.82374e-10	1.53332e-10	0.211767	0.177434	0.610799	3.388e-18	CD8.T
LYMPH%	DICE	CD8_N_STIM	SLC2A1	1:43409420	1:43409420_C_T	1239	0.00534696	0.000922469	0.332993	0.0568447	0.603893	8.502e-08	CD8.T
LYMPH%	DICE	CD8_N_STIM	RP11-45M22.5	17:17156087	17:17175211_A_ATAATATATAT	1103	0.0439065	0.0147261	0.268104	0.0893371	0.583926	8.739e-08	CD8.T
LYMPH%	DICE	CD8_N_STIM	NSF	17:44800046	17:44836302_T_C	534	1.13542e-05	2.22975e-06	0.350306	0.068212	0.581469	5.687e-11	CD8.T
LYMPH%	DICE	CD8_N_STIM	PRELID1	5:176742506	5:176737720_A_G	554	3.34204e-07	1.01572e-07	0.328889	0.0993845	0.571726	3.028e-13	CD8.T
LYMPH%	DICE	CD8_N_STIM	TMED8	14:77856093	14:77961609_G_C	1901	0.000229705	0.00860392	0.0113288	0.42378	0.556057	1.532e-08	CD8.T
LYMPH%	DICE	CD8_N_STIM	ACP2	11:47284302	11:47284302_TCCATGTGCCTCA_T	863	8.40964e-05	8.76962e-05	0.230695	0.240041	0.529092	2.614e-09	CD8.T
LYMPH%	DICE	CD8_N_STIM	GNAS	20:57821556	20:57748369_T_A	1081	0.0419852	0.00649819	0.375977	0.0576734	0.517866	1.045e-09	CD8.T
LYMPH%	DICE	CD8_NAIVE	KDELR2	7:6524843	7:6497501_T_G	1022	2.88882e-09	4.42658e-08	0.000214648	0.00229159	0.997494	1.815e-13	CD8.T
LYMPH%	DICE	CD8_NAIVE	IFITM3	11:308363	11:308314_T_C	1305	1.14043e-12	1.35786e-12	0.00366259	0.00336793	0.992969	1.353e-18	CD8.T
LYMPH%	DICE	CD8_NAIVE	CASP8	2:202153078	2:202153078_T_G	900	1.81284e-16	7.41213e-09	5.30288e-10	0.0207025	0.979298	8.53e-13	CD8.T
LYMPH%	DICE	CD8_NAIVE	RAB24	5:176742506	5:176737720_A_G	554	1.70007e-10	2.51087e-08	0.000167303	0.0237332	0.976099	3.028e-13	CD8.T
LYMPH%	DICE	CD8_NAIVE	DNMT3B	20:31365719	20:31380073_C_T	1078	4.87955e-11	8.1551e-07	2.41129e-06	0.0393387	0.960658	9.963e-11	CD8.T
LYMPH%	DICE	CD8_NAIVE	YEATS4	12:69754189	12:69732105_T_C	1634	7.0299e-05	0.00163221	0.00170504	0.0386299	0.957963	2.523e-08	CD8.T
LYMPH%	DICE	CD8_NAIVE	GNAS	20:57824309	20:57748369_T_A	1081	0.0055946	0.00193473	0.0500996	0.0163995	0.925972	1.045e-09	CD8.T
LYMPH%	DICE	CD8_NAIVE	ZNF831	20:57824309	20:57748369_T_A	1081	0.00806001	0.00188417	0.0721773	0.0159709	0.901908	1.045e-09	CD8.T
LYMPH%	DICE	CD8_NAIVE	RP11-378A13.1	2:219115108	2:218999982_G_A	1046	0.000824572	0.00619718	0.0116288	0.0865026	0.894847	3.005e-20	CD8.T
LYMPH%	DICE	CD8_NAIVE	TLE4	9:82200117	9:82348771_C_T	1417	0.00289601	0.00167709	0.0659765	0.0373151	0.892135	2.619e-08	CD8.T
LYMPH%	DICE	CD8_NAIVE	LY9	1:160788131	1:160788131_T_C	1313	4.48008e-07	1.34002e-06	0.0296181	0.0877068	0.882673	2.383e-11	CD8.T
LYMPH%	DICE	CD8_NAIVE	CTSK	1:150742700	1:150714360_AG_A	856	1.55198e-09	0.000308365	6.31428e-07	0.124584	0.875107	2.307e-08	CD8.T
LYMPH%	DICE	CD8_NAIVE	FRAT1	10:98993813	10:98966485_G_A	1465	7.47514e-08	2.49438e-07	0.0302013	0.0999088	0.86989	5.96e-12	CD8.T
LYMPH%	DICE	CD8_NAIVE	NDFIP1	5:141539339	5:141510261_C_CA	1441	0.000589098	0.000380347	0.0906807	0.0576966	0.850653	1.316e-08	CD8.T
LYMPH%	DICE	CD8_NAIVE	MPHOSPH9	12:123823546	12:123771015_G_A	1396	1.13719e-09	1.21289e-09	0.10561	0.111857	0.782533	2.367e-14	CD8.T
LYMPH%	DICE	CD8_NAIVE	ACO2	22:41841034	22:41777241_A_G	639	6.70677e-05	0.000133422	0.0801595	0.158705	0.760935	2.448e-09	CD8.T
LYMPH%	DICE	CD8_NAIVE	NFKB1	4:103554722	4:103540780_C_T	1528	1.11675e-17	1.59955e-17	0.101782	0.145032	0.753186	3.228e-22	CD8.T
LYMPH%	DICE	CD8_NAIVE	RP11-156P1.2	17:44103826	17:43663213_C_CA	589	6.977e-12	2.23671e-08	0.000109164	0.34931	0.650581	2.477e-12	CD8.T
LYMPH%	DICE	CD8_NAIVE	SMIM8	6:87990625	6:87990625_GAA_G	1288	2.73293e-07	6.76208e-07	0.101104	0.249513	0.649382	5.605e-12	CD8.T
LYMPH%	DICE	CD8_NAIVE	ZNF292	6:87990625	6:87990625_GAA_G	1288	5.54635e-07	4.68589e-07	0.205187	0.172732	0.622081	5.605e-12	CD8.T
LYMPH%	DICE	CD8_NAIVE	FLCN	17:17136891	17:17175211_A_ATAATATATAT	1103	2.08815e-07	0.0636422	1.27508e-06	0.388067	0.548289	8.739e-08	CD8.T
LYMPH%	DICE	CD8_NAIVE	MSL1	17:38279036	17:38740977_G_T	1246	7.50027e-13	9.90456e-14	0.402337	0.0525859	0.545077	7.526e-17	CD8.T
LYMPH%	DICE	CD8_NAIVE	C1orf147	1:206669465	1:206687263_C_G	748	0.021104	0.0863676	0.0755828	0.308812	0.508133	7.092e-08	CD8.T
LYMPH%	DICE	CLASSICAL_MONOCYTES	LYZ	12:69732105	12:69732105_T_C	1634	1.5219e-20	8.04101e-05	3.69124e-19	0.000951303	0.998968	2.523e-08	Mono
LYMPH%	DICE	CLASSICAL_MONOCYTES	JAZF1	7:28277810	7:28167391_A_T	1548	4.42979e-20	7.06025e-19	0.000156674	0.00149874	0.998345	6.447e-15	Mono
LYMPH%	DICE	CLASSICAL_MONOCYTES	KDELR2	7:6524843	7:6497501_T_G	1022	1.27535e-09	4.39835e-08	9.47623e-05	0.00227047	0.997635	1.815e-13	Mono
LYMPH%	DICE	CLASSICAL_MONOCYTES	CASP8	2:202153078	2:202153078_T_G	900	3.21548e-16	6.41457e-09	9.40583e-10	0.0177815	0.982218	8.53e-13	Mono
LYMPH%	DICE	CLASSICAL_MONOCYTES	ACTA2	10:90753758	10:90750909_C_T	1875	7.07468e-10	0.00097016	3.30264e-08	0.0443348	0.954695	9.274e-08	Mono
LYMPH%	DICE	CLASSICAL_MONOCYTES	ZC2HC1A	8:79644437	8:79635969_C_A	1285	4.68161e-17	8.5838e-15	0.000270543	0.0486533	0.951076	7.596e-19	Mono
LYMPH%	DICE	CLASSICAL_MONOCYTES	PNKD	2:219187367	2:218999982_G_A	1046	7.95893e-05	0.00351158	0.00112243	0.0485763	0.94671	3.005e-20	Mono
LYMPH%	DICE	CLASSICAL_MONOCYTES	ACP2	11:47255598	11:47284302_TCCATGTGCCTCA_T	863	8.22936e-07	2.02961e-05	0.0022575	0.0547337	0.942988	2.614e-09	Mono
LYMPH%	DICE	CLASSICAL_MONOCYTES	PSMD3	17:38149724	17:38149724_T_C	714	3.25628e-103	5.927e-103	0.0229425	0.0408231	0.936234	2.27e-108	Mono
LYMPH%	DICE	CLASSICAL_MONOCYTES	MS4A4A	11:60023087	11:60023087_C_A	1395	1.18964e-05	2.56435e-05	0.021295	0.044969	0.933698	2.265e-09	Mono
LYMPH%	DICE	CLASSICAL_MONOCYTES	FAS	10:90753758	10:90750909_C_T	1875	6.69176e-08	0.0014169	3.12388e-06	0.0652111	0.933369	9.274e-08	Mono
LYMPH%	DICE	CLASSICAL_MONOCYTES	DDB2	11:47284302	11:47284302_TCCATGTGCCTCA_T	863	1.81199e-06	2.29509e-05	0.00497069	0.0620264	0.932978	2.614e-09	Mono
LYMPH%	DICE	CLASSICAL_MONOCYTES	COPS3	17:17154605	17:17175211_A_ATAATATATAT	1103	0.00198132	0.00856925	0.0120985	0.0514	0.925951	8.739e-08	Mono
LYMPH%	DICE	CLASSICAL_MONOCYTES	GOLPH3L	1:150677348	1:150714360_AG_A	856	3.55245e-05	0.000191297	0.0144533	0.0769216	0.908398	2.307e-08	Mono
LYMPH%	DICE	CLASSICAL_MONOCYTES	CHSY1	15:101732820	15:101707820_G_T	1597	0.000104968	9.08033e-05	0.0565965	0.048064	0.895144	1.723e-09	Mono
LYMPH%	DICE	CLASSICAL_MONOCYTES	CDK2AP1	12:123810425	12:123771015_G_A	1396	3.92621e-10	7.99134e-10	0.0364623	0.0733246	0.890213	2.367e-14	Mono
LYMPH%	DICE	CLASSICAL_MONOCYTES	YEATS4	12:69732105	12:69732105_T_C	1634	5.00259e-07	0.00488802	1.21333e-05	0.117677	0.877422	2.523e-08	Mono
LYMPH%	DICE	CLASSICAL_MONOCYTES	NDFIP1	5:141539339	5:141510261_C_CA	1441	0.000460251	0.000506093	0.0708471	0.0770524	0.851134	1.316e-08	Mono
LYMPH%	DICE	CLASSICAL_MONOCYTES	HORMAD1	1:150677348	1:150714360_AG_A	856	0.000189245	0.000215784	0.0769952	0.0869566	0.835643	2.307e-08	Mono
LYMPH%	DICE	CLASSICAL_MONOCYTES	TMED8	14:77856093	14:77961609_G_C	1901	0.00154733	0.0029918	0.0763125	0.14678	0.772368	1.532e-08	Mono
LYMPH%	DICE	CLASSICAL_MONOCYTES	RP11-578O24.2	8:79631469	8:79635969_C_A	1285	2.97704e-14	1.13104e-14	0.172039	0.0645974	0.763364	7.596e-19	Mono
LYMPH%	DICE	CLASSICAL_MONOCYTES	TTC19	17:16098792	17:16170764_C_A	656	1.21353e-25	2.97705e-24	0.00932182	0.227922	0.762756	1.295e-30	Mono
LYMPH%	DICE	CLASSICAL_MONOCYTES	CTD-2369P2.8	19:10404227	19:10466123_C_T	890	6.49126e-09	8.40656e-09	0.118625	0.152897	0.728478	1.634e-14	Mono
LYMPH%	DICE	CLASSICAL_MONOCYTES	IFITM3	11:308363	11:308314_T_C	1305	7.15445e-11	1.53672e-11	0.229772	0.0486316	0.721597	1.353e-18	Mono
LYMPH%	DICE	CLASSICAL_MONOCYTES	CDA	1:20910770	1:20915589_TC_T	1370	0.00116524	0.0370347	0.0118553	0.376222	0.573723	6.861e-08	Mono
LYMPH%	DICE	CLASSICAL_MONOCYTES	GOLGA6D	15:75132490	15:75132490_C_G	1006	0.00360018	0.00108308	0.328163	0.0981554	0.568999	1.282e-08	Mono
LYMPH%	DICE	CLASSICAL_MONOCYTES	CTSK	1:150742700	1:150714360_AG_A	856	0.00081373	0.000316259	0.331069	0.128132	0.53967	2.307e-08	Mono
LYMPH%	DICE	CLASSICAL_MONOCYTES	ZSWIM7	17:16098792	17:16170764_C_A	656	1.10483e-24	4.96176e-24	0.0848685	0.380607	0.534524	1.295e-30	Mono
LYMPH%	DICE	CLASSICAL_MONOCYTES	IQGAP1	15:91022135	15:91000156_GTA_G	1694	1.14056e-13	7.02052e-14	0.296157	0.181772	0.522071	1.217e-18	Mono
LYMPH%	DICE	NK_CD16POS	KDELR2	7:6524843	7:6497501_T_G	1022	8.44259e-09	4.58165e-08	0.000627311	0.00240734	0.996965	1.815e-13	NK
LYMPH%	DICE	NK_CD16POS	YEATS4	12:69732105	12:69732105_T_C	1634	2.28714e-07	0.000337773	5.54725e-06	0.00719992	0.992457	2.523e-08	NK
LYMPH%	DICE	NK_CD16POS	IFITM3	11:308363	11:308314_T_C	1305	4.48126e-13	2.52676e-12	0.0014392	0.00712349	0.991437	1.353e-18	NK
LYMPH%	DICE	NK_CD16POS	CASP8	2:202153078	2:202153078_T_G	900	5.73831e-18	4.90865e-09	1.67856e-11	0.013372	0.986628	8.53e-13	NK
LYMPH%	DICE	NK_CD16POS	ZMIZ1	10:81045207	10:81045207_T_C	1716	2.25032e-07	5.00155e-07	0.0106646	0.0227365	0.966598	1.331e-11	NK
LYMPH%	DICE	NK_CD16POS	ACTA2	10:90753758	10:90750909_C_T	1875	9.2841e-05	0.000968096	0.00433405	0.0442428	0.950362	9.274e-08	NK
LYMPH%	DICE	NK_CD16POS	FAS	10:90753748	10:90750909_C_T	1875	9.92408e-05	0.000999115	0.00463281	0.0456926	0.948576	9.274e-08	NK
LYMPH%	DICE	NK_CD16POS	RP11-378A13.1	2:219115108	2:218999982_G_A	1046	0.000631411	0.00348086	0.00890465	0.0481509	0.938832	3.005e-20	NK
LYMPH%	DICE	NK_CD16POS	PTPRA	20:2830838	20:2844469_G_GAGAA	1742	0.00112554	0.00273393	0.0271501	0.0650434	0.903947	6.53e-08	NK
LYMPH%	DICE	NK_CD16POS	RP11-326C3.11	11:308363	11:308314_T_C	1305	3.14391e-11	9.85937e-12	0.10097	0.0307961	0.868234	1.353e-18	NK
LYMPH%	DICE	NK_CD16POS	CTSK	1:150742700	1:150714360_AG_A	856	6.77407e-07	0.00034705	0.000275605	0.140339	0.859037	2.307e-08	NK
LYMPH%	DICE	NK_CD16POS	OIP5-AS1	15:41787972	15:41795900_T_C	1190	5.9987e-08	2.19151e-08	0.130626	0.0468994	0.822474	1.912e-13	NK
LYMPH%	DICE	NK_CD16POS	ARPC2	2:219115108	2:218999982_G_A	1046	0.00276195	0.00960371	0.0389512	0.134625	0.814058	3.005e-20	NK
LYMPH%	DICE	NK_CD16POS	NBEAL2	3:47124761	3:47087837_T_A	810	8.23933e-15	1.98149e-10	9.56724e-06	0.229313	0.770677	3.388e-18	NK
LYMPH%	DICE	NK_CD16POS	ACO2	22:41830212	22:41777241_A_G	639	0.00016339	0.000113536	0.195284	0.135029	0.66941	2.448e-09	NK
LYMPH%	DICE	NK_CD16POS	RP11-156P1.2	17:44103826	17:43663213_C_CA	589	3.94674e-12	2.24714e-08	6.17516e-05	0.350943	0.648995	2.477e-12	NK
LYMPH%	DICE	NONCLASSICAL_MONOCYTES	LYZ	12:69732105	12:69732105_T_C	1634	4.54536e-19	8.05807e-05	1.10244e-17	0.000955447	0.998964	2.523e-08	Mono
LYMPH%	DICE	NONCLASSICAL_MONOCYTES	CDA	1:20915589	1:20915589_TC_T	1370	3.67343e-09	0.000242414	3.73739e-08	0.00146806	0.998289	6.861e-08	Mono
LYMPH%	DICE	NONCLASSICAL_MONOCYTES	KDELR2	7:6524843	7:6497501_T_G	1022	2.31394e-09	4.42371e-08	0.000171933	0.00228942	0.997539	1.815e-13	Mono
LYMPH%	DICE	NONCLASSICAL_MONOCYTES	CASP8	2:202153078	2:202153078_T_G	900	7.90563e-19	7.30303e-09	2.31253e-12	0.020383	0.979617	8.53e-13	Mono
LYMPH%	DICE	NONCLASSICAL_MONOCYTES	RP11-378A13.1	2:219124222	2:218999982_G_A	1046	4.55574e-08	0.00235079	6.42485e-07	0.0321872	0.965461	3.005e-20	Mono
LYMPH%	DICE	NONCLASSICAL_MONOCYTES	YEATS4	12:69755003	12:69732105_T_C	1634	4.27693e-18	0.00170787	1.03733e-16	0.040465	0.957827	2.523e-08	Mono
LYMPH%	DICE	NONCLASSICAL_MONOCYTES	ACTA2	10:90753758	10:90750909_C_T	1875	4.5874e-10	0.000953159	2.14151e-08	0.0435404	0.955506	9.274e-08	Mono
LYMPH%	DICE	NONCLASSICAL_MONOCYTES	FAS	10:90753758	10:90750909_C_T	1875	2.81375e-10	0.00101265	1.31353e-08	0.0463205	0.952667	9.274e-08	Mono
LYMPH%	DICE	NONCLASSICAL_MONOCYTES	PNKD	2:219187367	2:218999982_G_A	1046	5.7399e-06	0.00341682	8.09485e-05	0.0472374	0.949259	3.005e-20	Mono
LYMPH%	DICE	NONCLASSICAL_MONOCYTES	NDFIP1	5:141539339	5:141510261_C_CA	1441	4.69768e-05	0.000298337	0.00723121	0.0449759	0.947448	1.316e-08	Mono
LYMPH%	DICE	NONCLASSICAL_MONOCYTES	ICAM5	19:10403104	19:10466123_C_T	890	1.57026e-09	1.76464e-09	0.0286957	0.0313079	0.939996	1.634e-14	Mono
LYMPH%	DICE	NONCLASSICAL_MONOCYTES	RTEL1-TNFRSF6B	20:62348460	20:62348460_C_T	1421	2.05951e-07	1.45012e-05	0.000856502	0.0593672	0.939762	7.753e-10	Mono
LYMPH%	DICE	NONCLASSICAL_MONOCYTES	KLF12	13:74674871	13:74674871_T_C	1859	5.98632e-12	1.4082e-11	0.0206867	0.0477313	0.931582	3.561e-16	Mono
LYMPH%	DICE	NONCLASSICAL_MONOCYTES	GOLPH3L	1:150677348	1:150714360_AG_A	856	5.5007e-08	0.000208617	2.23798e-05	0.0839609	0.915808	2.307e-08	Mono
LYMPH%	DICE	NONCLASSICAL_MONOCYTES	HORMAD1	1:150677348	1:150714360_AG_A	856	7.68362e-11	0.000252829	3.12611e-08	0.101967	0.89778	2.307e-08	Mono
LYMPH%	DICE	NONCLASSICAL_MONOCYTES	ARFRP1	20:62348460	20:62348460_C_T	1421	1.30106e-05	1.22004e-05	0.0541081	0.0498424	0.896024	7.753e-10	Mono
LYMPH%	DICE	NONCLASSICAL_MONOCYTES	OSER1	20:42838550	20:42817033_CTGTGTG_C	1115	1.06937e-05	2.61515e-06	0.0971499	0.0228782	0.879959	9.187e-11	Mono
LYMPH%	DICE	NONCLASSICAL_MONOCYTES	RTEL1	20:62309554	20:62348460_C_T	1421	1.01177e-09	3.11173e-05	4.2077e-06	0.128538	0.871427	7.753e-10	Mono
LYMPH%	DICE	NONCLASSICAL_MONOCYTES	CTSK	1:150742700	1:150714360_AG_A	856	1.5016e-05	0.000343516	0.00610932	0.138906	0.854626	2.307e-08	Mono
LYMPH%	DICE	NONCLASSICAL_MONOCYTES	DDB2	11:47255598	11:47284302_TCCATGTGCCTCA_T	863	2.55835e-05	3.44007e-05	0.0701813	0.0935326	0.836226	2.614e-09	Mono
LYMPH%	DICE	NONCLASSICAL_MONOCYTES	RP11-399O19.9	10:90743197	10:90750909_C_T	1875	0.00220159	0.0014678	0.102776	0.0676947	0.82586	9.274e-08	Mono
LYMPH%	DICE	NONCLASSICAL_MONOCYTES	TRAF3	14:103309622	14:103311855_A_AT	1118	1.41177e-08	1.06847e-08	0.107044	0.0802012	0.812755	4.071e-13	Mono
LYMPH%	DICE	NONCLASSICAL_MONOCYTES	RP5-930J4.5	1:20915589	1:20915589_TC_T	1370	0.0131386	0.00400239	0.133674	0.0399116	0.809273	6.861e-08	Mono
LYMPH%	DICE	NONCLASSICAL_MONOCYTES	CDK2AP1	12:123810425	12:123771015_G_A	1396	1.42511e-09	7.87736e-10	0.132348	0.0723611	0.795291	2.367e-14	Mono
LYMPH%	DICE	NONCLASSICAL_MONOCYTES	TTC19	17:16098792	17:16170764_C_A	656	8.10006e-30	3.10934e-24	6.22213e-07	0.238084	0.761915	1.295e-30	Mono
LYMPH%	DICE	NONCLASSICAL_MONOCYTES	ZBTB38	3:141121814	3:141121814_A_C	1045	6.46987e-05	2.51096e-05	0.179035	0.0687313	0.752144	1.326e-09	Mono
LYMPH%	DICE	NONCLASSICAL_MONOCYTES	CDAN1	15:42239405	15:41795900_T_C	341	2.40054e-06	1.7468e-07	0.240448	0.0167539	0.742795	1.912e-13	Mono
LYMPH%	DICE	NONCLASSICAL_MONOCYTES	IFITM3	11:308363	11:308314_T_C	1305	6.75862e-11	1.84218e-11	0.217059	0.0584389	0.724502	1.353e-18	Mono
LYMPH%	DICE	NONCLASSICAL_MONOCYTES	OIP5-AS1	15:41787972	15:41795900_T_C	1190	7.11346e-08	6.72792e-08	0.154901	0.145806	0.699292	1.912e-13	Mono
LYMPH%	DICE	NONCLASSICAL_MONOCYTES	RP4-749H3.2	1:20915589	1:20915589_TC_T	1370	0.0219396	0.0054852	0.223217	0.0551129	0.694246	6.861e-08	Mono
LYMPH%	DICE	NONCLASSICAL_MONOCYTES	RP11-156P1.2	17:44103826	17:43663213_C_CA	589	1.66819e-11	2.22887e-08	0.000261009	0.348082	0.651657	2.477e-12	Mono
LYMPH%	DICE	NONCLASSICAL_MONOCYTES	ZC2HC1A	8:79644437	8:79635969_C_A	1285	4.82898e-14	1.33899e-14	0.279059	0.0767341	0.644207	7.596e-19	Mono
LYMPH%	DICE	NONCLASSICAL_MONOCYTES	RP11-578O24.2	8:79656989	8:79635969_C_A	1285	5.16079e-14	1.46516e-14	0.298234	0.0840513	0.617715	7.596e-19	Mono
LYMPH%	DICE	NONCLASSICAL_MONOCYTES	RP11-17G12.2	11:47255598	11:47284302_TCCATGTGCCTCA_T	863	0.000106546	4.88803e-05	0.292279	0.133515	0.57405	2.614e-09	Mono
LYMPH%	DICE	NONCLASSICAL_MONOCYTES	MPHOSPH9	12:123733518	12:123771015_G_A	1396	1.92313e-11	4.64184e-09	0.00178599	0.430516	0.567698	2.367e-14	Mono
LYMPH%	DICE	NONCLASSICAL_MONOCYTES	MEI1	22:41752747	22:41777241_A_G	639	0.00023143	0.00013553	0.276606	0.161424	0.561603	2.448e-09	Mono
LYMPH%	DICE	NONCLASSICAL_MONOCYTES	KLHL18	3:47124761	3:47087837_T_A	810	3.48754e-10	7.53604e-11	0.404961	0.086998	0.508041	3.388e-18	Mono
LYMPH%	DICE	TFH	IFITM3	11:308363	11:308314_T_C	1305	7.92901e-14	3.54343e-12	0.000254648	0.0103907	0.989355	1.353e-18	CD4.T
LYMPH%	DICE	TFH	CASP8	2:202153078	2:202153078_T_G	900	1.05975e-16	6.88383e-09	3.09995e-10	0.0191556	0.980844	8.53e-13	CD4.T
LYMPH%	DICE	TFH	YEATS4	12:69754189	12:69732105_T_C	1634	1.75937e-06	0.00137724	4.26719e-05	0.0324375	0.966141	2.523e-08	CD4.T
LYMPH%	DICE	TFH	FAS	10:90753748	10:90750909_C_T	1875	2.45592e-07	0.00121631	1.14649e-05	0.0558374	0.942935	9.274e-08	CD4.T
LYMPH%	DICE	TFH	KDELR2	7:6524843	7:6497501_T_G	1022	9.29759e-07	1.96084e-07	0.069084	0.0136524	0.917263	1.815e-13	CD4.T
LYMPH%	DICE	TFH	ZC2HC1A	8:79635969	8:79635969_C_A	1285	2.42349e-15	1.29407e-14	0.0140049	0.0738701	0.912125	7.596e-19	CD4.T
LYMPH%	DICE	TFH	FRAT1	10:98983955	10:98966485_G_A	1465	1.77303e-08	2.0331e-07	0.00716343	0.0812301	0.911606	5.96e-12	CD4.T
LYMPH%	DICE	TFH	ACTA2	10:90746360	10:90750909_C_T	1875	0.000807107	0.00119852	0.0376778	0.0550447	0.905272	9.274e-08	CD4.T
LYMPH%	DICE	TFH	TTC19	17:16098792	17:16170764_C_A	656	1.25924e-25	1.18752e-24	0.00967295	0.0903205	0.900007	1.295e-30	CD4.T
LYMPH%	DICE	TFH	NDFIP1	5:141539339	5:141510261_C_CA	1441	0.00032744	0.000349922	0.0504032	0.052968	0.895951	1.316e-08	CD4.T
LYMPH%	DICE	TFH	ZNF354A	5:178121599	5:178121599_T_G	2430	0.0017168	0.000735229	0.0779031	0.0324752	0.88717	3.404e-08	CD4.T
LYMPH%	DICE	TFH	MSL1	17:38279036	17:38740977_G_T	1246	1.94519e-13	3.33694e-14	0.104346	0.0170217	0.878633	7.526e-17	CD4.T
LYMPH%	DICE	TFH	RP11-378A13.1	2:219115108	2:218999982_G_A	1046	0.0030346	0.00536597	0.0427964	0.0748011	0.874002	3.005e-20	CD4.T
LYMPH%	DICE	TFH	KLF12	13:74674871	13:74674871_T_C	1859	2.74831e-11	1.46368e-11	0.0949723	0.0497246	0.855303	3.561e-16	CD4.T
LYMPH%	DICE	TFH	CTSK	1:150742700	1:150714360_AG_A	856	1.09417e-05	0.000350576	0.00445166	0.14178	0.853407	2.307e-08	CD4.T
LYMPH%	DICE	TFH	C1orf147	1:206669465	1:206687263_C_G	748	0.0274882	0.00782318	0.0984475	0.0271792	0.839062	7.092e-08	CD4.T
LYMPH%	DICE	TFH	RAB24	5:176742506	5:176737720_A_G	554	6.18122e-08	1.06765e-07	0.0608292	0.104232	0.834938	3.028e-13	CD4.T
LYMPH%	DICE	TFH	ACO2	22:41827589	22:41777241_A_G	639	9.60159e-06	0.00013352	0.0114758	0.158754	0.829627	2.448e-09	CD4.T
LYMPH%	DICE	TFH	SMIM8	6:87990625	6:87990625_GAA_G	1288	1.4015e-07	3.40814e-07	0.0518484	0.125261	0.822891	5.605e-12	CD4.T
LYMPH%	DICE	TFH	NFKB1	4:103542695	4:103540780_C_T	1528	1.07722e-17	1.17476e-17	0.0981788	0.106273	0.795548	3.228e-22	CD4.T
LYMPH%	DICE	TFH	MTUS2	13:28617708	13:28618586_CA_C	403	3.99865e-07	5.63935e-08	0.21587	0.02969	0.754439	9.733e-13	CD4.T
LYMPH%	DICE	TFH	NBEAL2	3:47124761	3:47087837_T_A	810	1.71943e-12	2.45686e-10	0.00199654	0.284569	0.713434	3.388e-18	CD4.T
LYMPH%	DICE	TFH	LIME1	20:62348460	20:62348460_C_T	1421	5.58508e-05	2.3185e-05	0.23227	0.095749	0.671902	7.753e-10	CD4.T
LYMPH%	DICE	TFH	RP11-156P1.2	17:44103826	17:43663213_C_CA	589	2.04632e-11	2.24955e-08	0.000320171	0.351321	0.648359	2.477e-12	CD4.T
LYMPH%	DICE	TFH	RP11-578O24.2	8:79631469	8:79635969_C_A	1285	1.52377e-14	5.14075e-14	0.0880561	0.296461	0.615483	7.596e-19	CD4.T
LYMPH%	DICE	TFH	RP11-393I2.4	6:87990625	6:87990625_GAA_G	1288	2.15647e-07	9.87002e-07	0.0797782	0.364584	0.555636	5.605e-12	CD4.T
LYMPH%	DICE	TFH	ARRB2	17:4567564	17:4770197_T_C	1450	0.00557897	0.00189086	0.332383	0.112105	0.548042	4.45e-10	CD4.T
LYMPH%	DICE	TH1	KDELR2	7:6524843	7:6497501_T_G	1022	8.99655e-08	5.39239e-08	0.00668471	0.00301641	0.990299	1.815e-13	CD4.T
LYMPH%	DICE	TH1	CASP8	2:202153078	2:202153078_T_G	900	2.42239e-13	7.88924e-09	7.08591e-07	0.0220995	0.9779	8.53e-13	CD4.T
LYMPH%	DICE	TH1	C1orf147	1:206669465	1:206687263_C_G	748	0.00365468	0.00150403	0.013089	0.00440927	0.977343	7.092e-08	CD4.T
LYMPH%	DICE	TH1	YEATS4	12:69732105	12:69732105_T_C	1634	7.95469e-05	0.00111628	0.00192934	0.0261037	0.970771	2.523e-08	CD4.T
LYMPH%	DICE	TH1	NBEAL2	3:47124761	3:47087837_T_A	810	8.99509e-13	7.00192e-11	0.00104448	0.0803855	0.91857	3.388e-18	CD4.T
LYMPH%	DICE	TH1	RP11-378A13.1	2:219115108	2:218999982_G_A	1046	0.00133295	0.00453595	0.0187983	0.0630572	0.912276	3.005e-20	CD4.T
LYMPH%	DICE	TH1	RAB24	5:176742506	5:176737720_A_G	554	1.08067e-07	3.75127e-08	0.106348	0.0360585	0.857593	3.028e-13	CD4.T
LYMPH%	DICE	TH1	IFITM3	11:308363	11:308314_T_C	1305	3.9175e-11	7.87075e-12	0.125814	0.0244279	0.849758	1.353e-18	CD4.T
LYMPH%	DICE	TH1	ACTA2	10:90753758	10:90750909_C_T	1875	0.00165903	0.00154532	0.0774479	0.0712912	0.848056	9.274e-08	CD4.T
LYMPH%	DICE	TH1	TTC19	17:16098792	17:16170764_C_A	656	6.70988e-25	1.43367e-24	0.0515425	0.109289	0.839168	1.295e-30	CD4.T
LYMPH%	DICE	TH1	CTSK	1:150789961	1:150714360_AG_A	856	3.20072e-05	0.00040434	0.0130222	0.163684	0.822857	2.307e-08	CD4.T
LYMPH%	DICE	TH1	ITGA4	2:182020696	2:182020696_T_C	1606	8.37683e-13	4.55593e-13	0.123362	0.0662829	0.810355	1.524e-17	CD4.T
LYMPH%	DICE	TH1	KANSL1	17:44821987	17:44836302_T_C	331	5.27723e-06	9.19316e-07	0.166129	0.0281346	0.80573	5.687e-11	CD4.T
LYMPH%	DICE	TH1	MPHOSPH9	12:123806219	12:123771015_G_A	1396	2.23637e-10	2.07491e-09	0.020769	0.191907	0.787324	2.367e-14	CD4.T
LYMPH%	DICE	TH1	TRAF3	14:103309622	14:103311855_A_AT	1118	1.44029e-08	1.40945e-08	0.109206	0.106083	0.784711	4.071e-13	CD4.T
LYMPH%	DICE	TH1	CMC1	3:28285444	3:28303030_G_A	1374	3.58445e-07	9.60733e-08	0.174821	0.0460778	0.779101	4.161e-12	CD4.T
LYMPH%	DICE	TH1	NFKB1	4:103542695	4:103540780_C_T	1528	9.53292e-18	1.50599e-17	0.0868843	0.136482	0.776634	3.228e-22	CD4.T
LYMPH%	DICE	TH1	FAS	10:90753748	10:90750909_C_T	1875	0.000991061	0.00412765	0.0462652	0.191932	0.756684	9.274e-08	CD4.T
LYMPH%	DICE	TH1	RP4-657D16.3	1:51801735	1:51801735_A_C	360	0.00246519	0.000117578	0.254968	0.0114297	0.731019	5.691e-09	CD4.T
LYMPH%	DICE	TH1	MANBA	4:103542695	4:103540780_C_T	1528	2.27261e-18	3.04124e-17	0.0207129	0.27648	0.702807	3.228e-22	CD4.T
LYMPH%	DICE	TH1	ACP2	11:47255598	11:47284302_TCCATGTGCCTCA_T	863	6.63936e-05	4.97864e-05	0.182133	0.135893	0.681858	2.614e-09	CD4.T
LYMPH%	DICE	TH1	LY9	1:160788131	1:160788131_T_C	1313	3.86392e-06	1.15764e-06	0.255446	0.0758635	0.668685	2.383e-11	CD4.T
LYMPH%	DICE	TH1	RP11-156P1.2	17:44103826	17:43663213_C_CA	589	1.77813e-11	2.22972e-08	0.00027821	0.348216	0.651506	2.477e-12	CD4.T
LYMPH%	DICE	TH1	FRAT1	10:99013312	10:98966485_G_A	1465	6.06136e-07	2.73144e-07	0.244892	0.109711	0.645396	5.96e-12	CD4.T
LYMPH%	DICE	TH1	ACO2	22:41752747	22:41777241_A_G	639	0.000137515	0.000162418	0.164358	0.19348	0.641861	2.448e-09	CD4.T
LYMPH%	DICE	TH1	TM9SF3	10:99072595	10:98966485_G_A	1177	6.12633e-07	3.06221e-07	0.24748	0.123072	0.629447	5.96e-12	CD4.T
LYMPH%	DICE	TH1	PCED1A	20:2850721	20:2844469_G_GAGAA	1742	0.0138863	0.00415248	0.334962	0.099618	0.547381	6.53e-08	CD4.T
LYMPH%	DICE	TH1	ZBTB25	14:64927967	14:64960562_C_CA	1431	0.00153146	0.000387974	0.384229	0.096822	0.517029	1.821e-09	CD4.T
LYMPH%	DICE	TH1	MEI1	22:41752747	22:41777241_A_G	639	0.000102425	0.000307386	0.122419	0.366879	0.510292	2.448e-09	CD4.T
LYMPH%	DICE	TH1-17	KDELR2	7:6524843	7:6497501_T_G	1022	5.49606e-09	4.48647e-08	0.000408374	0.00233633	0.997255	1.815e-13	CD4.T
LYMPH%	DICE	TH1-17	IFITM3	11:308363	11:308314_T_C	1305	3.26276e-12	3.39765e-12	0.0104786	0.00993227	0.979589	1.353e-18	CD4.T
LYMPH%	DICE	TH1-17	CASP8	2:202153078	2:202153078_T_G	900	7.88145e-14	8.46006e-09	2.30546e-07	0.0237709	0.976229	8.53e-13	CD4.T
LYMPH%	DICE	TH1-17	YEATS4	12:69767949	12:69732105_T_C	1634	7.80975e-09	0.00169433	1.89418e-07	0.0401363	0.958169	2.523e-08	CD4.T
LYMPH%	DICE	TH1-17	RP11-378A13.1	2:219138940	2:218999982_G_A	1046	9.854e-05	0.0031607	0.00138969	0.0436229	0.951728	3.005e-20	CD4.T
LYMPH%	DICE	TH1-17	NDFIP1	5:141489306	5:141510261_C_CA	1441	0.000140392	0.000333956	0.0216107	0.0504789	0.927436	1.316e-08	CD4.T
LYMPH%	DICE	TH1-17	IL18R1	2:103054449	2:103094213_G_T	1585	7.35863e-07	2.29047e-05	0.0025463	0.0783377	0.919092	3.055e-09	CD4.T
LYMPH%	DICE	TH1-17	RAB24	5:176742506	5:176737720_A_G	554	5.90278e-08	3.24565e-08	0.058089	0.0310294	0.910881	3.028e-13	CD4.T
LYMPH%	DICE	TH1-17	ACTA2	10:90752128	10:90750909_C_T	1875	0.000866418	0.00136804	0.0404466	0.062969	0.89435	9.274e-08	CD4.T
LYMPH%	DICE	TH1-17	TTC19	17:16098792	17:16170764_C_A	656	1.28907e-25	1.3197e-24	0.00990208	0.100485	0.889613	1.295e-30	CD4.T
LYMPH%	DICE	TH1-17	AC007278.3	2:103054449	2:103094213_G_T	1585	4.05181e-06	2.91492e-05	0.0140204	0.0999785	0.885968	3.055e-09	CD4.T
LYMPH%	DICE	TH1-17	AC007278.2	2:103054449	2:103094213_G_T	1585	1.33081e-05	2.71666e-05	0.0460498	0.0931436	0.860766	3.055e-09	CD4.T
LYMPH%	DICE	TH1-17	MPHOSPH9	12:123810425	12:123771015_G_A	1396	1.62029e-11	1.69444e-09	0.00150475	0.156519	0.841976	2.367e-14	CD4.T
LYMPH%	DICE	TH1-17	RP11-393I2.4	6:87990625	6:87990625_GAA_G	1288	1.12065e-07	3.63046e-07	0.0414583	0.133483	0.825058	5.605e-12	CD4.T
LYMPH%	DICE	TH1-17	ZNF354A	5:178121599	5:178121599_T_G	2430	0.00234065	0.00162593	0.106212	0.0729628	0.816859	3.404e-08	CD4.T
LYMPH%	DICE	TH1-17	CTSK	1:150742700	1:150714360_AG_A	856	0.000101188	0.000364517	0.0411686	0.147494	0.810871	2.307e-08	CD4.T
LYMPH%	DICE	TH1-17	SETD2	3:47124761	3:47087837_T_A	810	8.56693e-11	9.9002e-11	0.0994763	0.114172	0.786352	3.388e-18	CD4.T
LYMPH%	DICE	TH1-17	C1orf147	1:206669465	1:206687263_C_G	748	0.0337997	0.0144234	0.121052	0.0508768	0.779849	7.092e-08	CD4.T
LYMPH%	DICE	TH1-17	FAS	10:90753062	10:90750909_C_T	1875	0.00322817	0.0019571	0.150699	0.0906088	0.753507	9.274e-08	CD4.T
LYMPH%	DICE	TH1-17	NBEAL2	3:47124761	3:47087837_T_A	810	1.11344e-13	2.68598e-10	0.000129288	0.311198	0.688672	3.388e-18	CD4.T
LYMPH%	DICE	TH1-17	MANBA	4:103542695	4:103540780_C_T	1528	8.88542e-19	3.40347e-17	0.00809829	0.309514	0.682388	3.228e-22	CD4.T
LYMPH%	DICE	TH1-17	KLF12	13:74674871	13:74674871_T_C	1859	7.40403e-11	2.08105e-11	0.255858	0.0712413	0.6729	3.561e-16	CD4.T
LYMPH%	DICE	TH1-17	RP11-156P1.2	17:44103826	17:43663213_C_CA	589	3.15275e-11	2.24092e-08	0.000493287	0.34997	0.649537	2.477e-12	CD4.T
LYMPH%	DICE	TH1-17	ACO2	22:41827589	22:41777241_A_G	639	0.000202436	0.000105572	0.241952	0.125548	0.632192	2.448e-09	CD4.T
LYMPH%	DICE	TH1-17	CERS2	1:150946490	1:150714360_AG_A	856	0.000378471	0.000593071	0.153982	0.240689	0.604358	2.307e-08	CD4.T
LYMPH%	DICE	TH1-17	ARRB2	17:4570263	17:4770197_T_C	1450	0.00406552	0.00247678	0.242215	0.146957	0.604286	4.45e-10	CD4.T
LYMPH%	DICE	TH1-17	TEF	22:41752747	22:41777241_A_G	639	0.000174401	0.000204773	0.208444	0.244198	0.546978	2.448e-09	CD4.T
LYMPH%	DICE	TH1-17	TRAF3	14:103309622	14:103311855_A_AT	1118	1.45969e-08	4.703e-08	0.110677	0.356059	0.533264	4.071e-13	CD4.T
LYMPH%	DICE	TH1-17	RP11-326C3.11	11:308363	11:308314_T_C	1305	2.17839e-11	1.31451e-10	0.0699609	0.42166	0.508379	1.353e-18	CD4.T
LYMPH%	DICE	TH17	KDELR2	7:6524843	7:6497501_T_G	1022	6.23207e-10	4.39265e-08	4.63062e-05	0.00226619	0.997687	1.815e-13	CD4.T
LYMPH%	DICE	TH17	IFITM3	11:308363	11:308314_T_C	1305	7.02114e-13	3.20136e-12	0.0022549	0.00929301	0.988452	1.353e-18	CD4.T
LYMPH%	DICE	TH17	CASP8	2:202153078	2:202153078_T_G	900	8.70761e-17	8.15713e-09	2.54713e-10	0.0228839	0.977116	8.53e-13	CD4.T
LYMPH%	DICE	TH17	EDN3	20:57824309	20:57748369_T_A	1081	0.00132226	0.0012187	0.0118409	0.00993776	0.97568	1.045e-09	CD4.T
LYMPH%	DICE	TH17	RP11-378A13.1	2:219115108	2:218999982_G_A	1046	2.5228e-05	0.00247372	0.000355784	0.0339231	0.963222	3.005e-20	CD4.T
LYMPH%	DICE	TH17	MXD3	5:176742506	5:176737720_A_G	554	1.50745e-08	2.82497e-08	0.0148348	0.0268421	0.958323	3.028e-13	CD4.T
LYMPH%	DICE	TH17	KLF12	13:74674871	13:74674871_T_C	1859	3.99959e-12	9.28255e-12	0.0138213	0.0311223	0.955056	3.561e-16	CD4.T
LYMPH%	DICE	TH17	YEATS4	12:69732105	12:69732105_T_C	1634	0.000385745	0.00174914	0.0093559	0.0414767	0.947033	2.523e-08	CD4.T
LYMPH%	DICE	TH17	ZBTB25	14:64937704	14:64960562_C_CA	1431	1.6068e-05	0.000218255	0.00403131	0.0538161	0.941918	1.821e-09	CD4.T
LYMPH%	DICE	TH17	ACTA2	10:90753748	10:90750909_C_T	1875	4.66797e-05	0.00145085	0.00217913	0.0667997	0.929524	9.274e-08	CD4.T
LYMPH%	DICE	TH17	RP11-578O24.2	8:79635969	8:79635969_C_A	1285	2.7332e-15	1.02887e-14	0.0157948	0.0585309	0.925674	7.596e-19	CD4.T
LYMPH%	DICE	TH17	MANBA	4:103542695	4:103540780_C_T	1528	5.51849e-20	8.26183e-18	0.000502962	0.0743743	0.925123	3.228e-22	CD4.T
LYMPH%	DICE	TH17	IL18R1	2:103054449	2:103094213_G_T	1585	2.35722e-07	2.58913e-05	0.000815666	0.088681	0.910477	3.055e-09	CD4.T
LYMPH%	DICE	TH17	CTSK	1:150742700	1:150714360_AG_A	856	7.14172e-09	0.000296452	2.90564e-06	0.119733	0.879968	2.307e-08	CD4.T
LYMPH%	DICE	TH17	NBEAL2	3:47124761	3:47087837_T_A	810	1.31678e-11	9.1629e-11	0.0152901	0.105517	0.879193	3.388e-18	CD4.T
LYMPH%	DICE	TH17	FAS	10:90753748	10:90750909_C_T	1875	1.20432e-05	0.00270378	0.000562205	0.125348	0.871374	9.274e-08	CD4.T
LYMPH%	DICE	TH17	TRAF3	14:103309622	14:103311855_A_AT	1118	1.23175e-08	1.05696e-08	0.093394	0.0793141	0.827292	4.071e-13	CD4.T
LYMPH%	DICE	TH17	ZC2HC1A	8:79635969	8:79635969_C_A	1285	1.56001e-14	1.45481e-14	0.0901505	0.0832448	0.826605	7.596e-19	CD4.T
LYMPH%	DICE	TH17	ZNF354A	5:178121755	5:178121599_T_G	2430	0.00263002	0.00174247	0.119342	0.0782699	0.798016	3.404e-08	CD4.T
LYMPH%	DICE	TH17	NDFIP1	5:141539339	5:141510261_C_CA	1441	0.000963913	0.000422469	0.148376	0.0642452	0.785992	1.316e-08	CD4.T
LYMPH%	DICE	TH17	TTC19	17:16098792	17:16170764_C_A	656	1.41304e-24	1.62235e-24	0.108544	0.123854	0.767602	1.295e-30	CD4.T
LYMPH%	DICE	TH17	RP11-393I2.4	6:87990625	6:87990625_GAA_G	1288	2.06614e-07	4.66924e-07	0.0764366	0.171986	0.751576	5.605e-12	CD4.T
LYMPH%	DICE	TH17	LY9	1:160788131	1:160788131_T_C	1313	2.78075e-06	1.81339e-06	0.183837	0.119188	0.696971	2.383e-11	CD4.T
LYMPH%	DICE	TH17	ARNT	1:150742700	1:150714360_AG_A	856	0.000453766	0.00033454	0.184616	0.13543	0.679166	2.307e-08	CD4.T
LYMPH%	DICE	TH17	RAB24	5:176742506	5:176737720_A_G	554	2.5571e-07	7.45446e-08	0.251643	0.0726834	0.675673	3.028e-13	CD4.T
LYMPH%	DICE	TH17	MPHOSPH9	12:123615098	12:123771015_G_A	1396	7.61641e-11	3.48227e-09	0.00707329	0.322725	0.670201	2.367e-14	CD4.T
LYMPH%	DICE	TH17	ARRB2	17:4565755	17:4770197_T_C	1450	0.00331558	0.0022342	0.197535	0.132444	0.664471	4.45e-10	CD4.T
LYMPH%	DICE	TH17	SMIM8	6:87990625	6:87990625_GAA_G	1288	4.58308e-07	5.44052e-07	0.16955	0.200641	0.629807	5.605e-12	CD4.T
LYMPH%	DICE	TH17	IL7	8:79635969	8:79635969_C_A	1285	5.37492e-14	1.36693e-14	0.310608	0.0783819	0.61101	7.596e-19	CD4.T
LYMPH%	DICE	TH17	CTD-2301A4.5	5:176742506	5:176737720_A_G	554	3.13485e-07	9.1483e-08	0.308499	0.089426	0.602075	3.028e-13	CD4.T
LYMPH%	DICE	TH17	MSL1	17:38279036	17:38740977_G_T	1246	6.60659e-13	9.82998e-14	0.354397	0.0521374	0.593466	7.526e-17	CD4.T
LYMPH%	DICE	TH17	LIME1	20:62348460	20:62348460_C_T	1421	7.11472e-05	3.42013e-05	0.295884	0.141672	0.562338	7.753e-10	CD4.T
LYMPH%	DICE	TH2	KDELR2	7:6524843	7:6497501_T_G	1022	7.86682e-10	4.39185e-08	5.84529e-05	0.0022656	0.997676	1.815e-13	CD4.T
LYMPH%	DICE	TH2	EDN3	20:57824309	20:57748369_T_A	1081	2.51786e-05	0.00108547	0.000225474	0.00873044	0.989933	1.045e-09	CD4.T
LYMPH%	DICE	TH2	IFITM3	11:308363	11:308314_T_C	1305	2.44822e-13	3.28229e-12	0.000786269	0.00955172	0.989662	1.353e-18	CD4.T
LYMPH%	DICE	TH2	CASP8	2:202153078	2:202153078_T_G	900	5.23848e-13	6.94691e-09	1.53235e-06	0.0193403	0.980658	8.53e-13	CD4.T
LYMPH%	DICE	TH2	YEATS4	12:69732105	12:69732105_T_C	1634	2.91213e-05	0.00139593	0.00070631	0.0328919	0.964977	2.523e-08	CD4.T
LYMPH%	DICE	TH2	RP11-378A13.1	2:219115108	2:218999982_G_A	1046	9.59354e-06	0.00332633	0.000135296	0.0459599	0.950569	3.005e-20	CD4.T
LYMPH%	DICE	TH2	FAS	10:90753748	10:90750909_C_T	1875	4.03675e-07	0.00112824	1.88446e-05	0.0517221	0.94713	9.274e-08	CD4.T
LYMPH%	DICE	TH2	ACTA2	10:90750909	10:90750909_C_T	1875	0.000447396	0.00125342	0.0208856	0.0575932	0.91982	9.274e-08	CD4.T
LYMPH%	DICE	TH2	ZC2HC1A	8:79630608	8:79635969_C_A	1285	2.50729e-15	1.21992e-14	0.0144892	0.0695812	0.91593	7.596e-19	CD4.T
LYMPH%	DICE	TH2	FRAT1	10:98993813	10:98966485_G_A	1465	4.93223e-08	1.7764e-07	0.0199273	0.0708614	0.909211	5.96e-12	CD4.T
LYMPH%	DICE	TH2	NDFIP1	5:141539339	5:141510261_C_CA	1441	0.00064103	0.000418906	0.0986745	0.0636461	0.836619	1.316e-08	CD4.T
LYMPH%	DICE	TH2	CTSK	1:150789961	1:150714360_AG_A	856	1.77067e-05	0.000389456	0.00720403	0.157617	0.834772	2.307e-08	CD4.T
LYMPH%	DICE	TH2	ZNF354A	5:178121758	5:178121599_T_G	2430	0.00175958	0.00238633	0.0798442	0.107476	0.808534	3.404e-08	CD4.T
LYMPH%	DICE	TH2	MPHOSPH9	12:123823546	12:123771015_G_A	1396	8.61949e-10	1.25372e-09	0.0800484	0.115627	0.804325	2.367e-14	CD4.T
LYMPH%	DICE	TH2	SMIM8	6:87990625	6:87990625_GAA_G	1288	2.19193e-07	4.08424e-07	0.0810901	0.150327	0.768582	5.605e-12	CD4.T
LYMPH%	DICE	TH2	RAB24	5:176742506	5:176737720_A_G	554	1.75744e-07	6.48829e-08	0.172949	0.0630871	0.763964	3.028e-13	CD4.T
LYMPH%	DICE	TH2	C1orf147	1:206669465	1:206687263_C_G	748	0.04944	0.00663038	0.177066	0.0230025	0.743861	7.092e-08	CD4.T
LYMPH%	DICE	TH2	LIME1	20:62348460	20:62348460_C_T	1421	3.8149e-05	2.68715e-05	0.158653	0.111022	0.730261	7.753e-10	CD4.T
LYMPH%	DICE	TH2	NBEAL2	3:47124761	3:47087837_T_A	810	6.55666e-11	2.02113e-10	0.0761338	0.233997	0.689869	3.388e-18	CD4.T
LYMPH%	DICE	TH2	RP11-326C3.11	11:308363	11:308314_T_C	1305	2.15171e-12	9.76179e-11	0.0069104	0.312829	0.680261	1.353e-18	CD4.T
LYMPH%	DICE	TH2	RP11-393I2.4	6:87990625	6:87990625_GAA_G	1288	4.03764e-07	5.86946e-07	0.149372	0.216506	0.634122	5.605e-12	CD4.T
LYMPH%	DICE	TH2	TEF	22:41752747	22:41777241_A_G	639	0.000232738	0.000139491	0.278169	0.166165	0.555294	2.448e-09	CD4.T
LYMPH%	DICE	TH2	OR10V3P	11:60023087	11:60023087_C_A	1372	0.000224478	4.30212e-05	0.401881	0.0764994	0.521352	2.265e-09	CD4.T
LYMPH%	DICE	TH2	RP11-534L20.4	1:206669465	1:206687263_C_G	748	0.0854504	0.0199893	0.306036	0.071073	0.517451	7.092e-08	CD4.T
LYMPH%	DICE	TREG_MEMORY	KDELR2	7:6524843	7:6497501_T_G	1022	4.02513e-08	4.91436e-08	0.00299079	0.00265717	0.994352	1.815e-13	CD4.T
LYMPH%	DICE	TREG_MEMORY	RAB24	5:176742506	5:176737720_A_G	554	1.2923e-09	7.44833e-09	0.00127175	0.00633748	0.992391	3.028e-13	CD4.T
LYMPH%	DICE	TREG_MEMORY	CASP8	2:202153078	2:202153078_T_G	900	5.26391e-18	6.23843e-09	1.53978e-11	0.0172658	0.982734	8.53e-13	CD4.T
LYMPH%	DICE	TREG_MEMORY	IFITM3	11:308363	11:308314_T_C	1305	2.80426e-12	2.95365e-12	0.00900616	0.00850343	0.98249	1.353e-18	CD4.T
LYMPH%	DICE	TREG_MEMORY	ACTA2	10:90753758	10:90750909_C_T	1875	7.24681e-09	0.000956813	3.383e-07	0.0437111	0.955332	9.274e-08	CD4.T
LYMPH%	DICE	TREG_MEMORY	RP11-378A13.1	2:219138940	2:218999982_G_A	1046	8.48513e-06	0.00312502	0.000119664	0.0431178	0.953629	3.005e-20	CD4.T
LYMPH%	DICE	TREG_MEMORY	YEATS4	12:69767949	12:69732105_T_C	1634	0.000171196	0.00170907	0.00415221	0.0404984	0.953469	2.523e-08	CD4.T
LYMPH%	DICE	TREG_MEMORY	RP11-578O24.2	8:79630608	8:79635969_C_A	1285	3.51383e-17	9.85169e-15	0.000203059	0.0559876	0.943809	7.596e-19	CD4.T
LYMPH%	DICE	TREG_MEMORY	RP11-326C3.11	11:308363	11:308314_T_C	1305	1.12404e-11	1.07288e-11	0.0360995	0.0335261	0.930374	1.353e-18	CD4.T
LYMPH%	DICE	TREG_MEMORY	NDFIP1	5:141539339	5:141510261_C_CA	1441	0.000102073	0.000376368	0.0157123	0.0570081	0.926801	1.316e-08	CD4.T
LYMPH%	DICE	TREG_MEMORY	CTSK	1:150789961	1:150714360_AG_A	856	4.92769e-08	0.000356789	2.00485e-05	0.144306	0.855317	2.307e-08	CD4.T
LYMPH%	DICE	TREG_MEMORY	FAS	10:90753758	10:90750909_C_T	1875	0.0017725	0.00149565	0.0827449	0.0689757	0.845011	9.274e-08	CD4.T
LYMPH%	DICE	TREG_MEMORY	ACO2	22:41827589	22:41777241_A_G	639	4.5202e-06	0.000134863	0.00540255	0.160355	0.834103	2.448e-09	CD4.T
LYMPH%	DICE	TREG_MEMORY	PNMT	17:37922259	17:37486160_T_C	634	0.0010453	0.000120355	0.151206	0.0165786	0.83105	6.013e-10	CD4.T
LYMPH%	DICE	TREG_MEMORY	ARRB2	17:4563489	17:4770197_T_C	1450	0.00132304	0.00180408	0.0788241	0.106671	0.811377	4.45e-10	CD4.T
LYMPH%	DICE	TREG_MEMORY	RP11-156P1.2	17:44103826	17:43663213_C_CA	589	5.38654e-12	2.21699e-08	8.42789e-05	0.346222	0.653694	2.477e-12	CD4.T
LYMPH%	DICE	TREG_MEMORY	TRAF3	14:103309622	14:103311855_A_AT	1118	3.02525e-08	1.55252e-08	0.229381	0.117062	0.653557	4.071e-13	CD4.T
LYMPH%	DICE	TREG_MEMORY	C1orf147	1:206669465	1:206687263_C_G	748	0.0463708	0.0306469	0.166074	0.109112	0.647796	7.092e-08	CD4.T
LYMPH%	DICE	TREG_MEMORY	MPHOSPH9	12:123824635	12:123771015_G_A	1396	2.75297e-09	1.21503e-09	0.255665	0.112206	0.632128	2.367e-14	CD4.T
LYMPH%	DICE	TREG_MEMORY	RP11-393I2.4	6:87990625	6:87990625_GAA_G	1288	5.13734e-07	5.98944e-07	0.190055	0.22099	0.588954	5.605e-12	CD4.T
LYMPH%	DICE	TREG_MEMORY	CERS2	1:150949682	1:150714360_AG_A	856	0.000527346	0.000515235	0.214553	0.20905	0.575355	2.307e-08	CD4.T
LYMPH%	DICE	TREG_MEMORY	CTD-2301A4.5	5:176742506	5:176737720_A_G	554	3.53628e-07	1.08745e-07	0.348003	0.10647	0.545526	3.028e-13	CD4.T
LYMPH%	DICE	TREG_MEMORY	ARNT	1:150742700	1:150714360_AG_A	856	0.000799059	0.000323528	0.3251	0.131086	0.542692	2.307e-08	CD4.T
LYMPH%	DICE	TREG_MEMORY	MSL1	17:38279036	17:38740977_G_T	1246	7.66802e-13	1.12243e-13	0.411335	0.0596815	0.528983	7.526e-17	CD4.T
LYMPH%	DICE	TREG_NAIVE	IFITM3	11:308363	11:308314_T_C	1305	4.21137e-13	1.45675e-12	0.00135252	0.00368351	0.994964	1.353e-18	CD4.T
LYMPH%	DICE	TREG_NAIVE	CASP8	2:202153078	2:202153078_T_G	900	1.60505e-14	7.09074e-09	4.69504e-08	0.0197614	0.980239	8.53e-13	CD4.T
LYMPH%	DICE	TREG_NAIVE	YEATS4	12:69732105	12:69732105_T_C	1634	2.00154e-07	0.000984676	4.85454e-06	0.0229063	0.976104	2.523e-08	CD4.T
LYMPH%	DICE	TREG_NAIVE	RAB24	5:176742506	5:176737720_A_G	554	8.2733e-10	3.26244e-08	0.000814173	0.0311375	0.968048	3.028e-13	CD4.T
LYMPH%	DICE	TREG_NAIVE	RP11-378A13.1	2:219115108	2:218999982_G_A	1046	4.57734e-05	0.00244884	0.000645531	0.0335721	0.963288	3.005e-20	CD4.T
LYMPH%	DICE	TREG_NAIVE	DNMT3B	20:31380073	20:31380073_C_T	1078	1.30811e-08	7.82209e-07	0.000646417	0.0376921	0.961661	9.963e-11	CD4.T
LYMPH%	DICE	TREG_NAIVE	FAS	10:90753748	10:90750909_C_T	1875	6.91672e-06	0.00116763	0.00032289	0.0535629	0.94494	9.274e-08	CD4.T
LYMPH%	DICE	TREG_NAIVE	NDFIP1	5:141539339	5:141510261_C_CA	1441	8.87843e-05	0.000430198	0.0136667	0.0653004	0.920514	1.316e-08	CD4.T
LYMPH%	DICE	TREG_NAIVE	ACTA2	10:90753145	10:90750909_C_T	1875	0.00130967	0.00107427	0.0611387	0.0492626	0.887215	9.274e-08	CD4.T
LYMPH%	DICE	TREG_NAIVE	MED24	17:38149724	17:38149724_T_C	714	1.24851e-102	5.61233e-103	0.0879653	0.038669	0.873366	2.27e-108	CD4.T
LYMPH%	DICE	TREG_NAIVE	KDELR2	7:6524843	7:6497501_T_G	1022	1.59747e-06	2.45109e-07	0.118697	0.0173484	0.863953	1.815e-13	CD4.T
LYMPH%	DICE	TREG_NAIVE	CTSK	1:150742700	1:150714360_AG_A	856	2.28178e-05	0.000340641	0.00928349	0.137738	0.852615	2.307e-08	CD4.T
LYMPH%	DICE	TREG_NAIVE	C1orf147	1:206669465	1:206687263_C_G	748	0.0181449	0.0195848	0.0649848	0.069314	0.827972	7.092e-08	CD4.T
LYMPH%	DICE	TREG_NAIVE	ACO2	22:41841034	22:41777241_A_G	639	3.45974e-05	0.000113279	0.0413509	0.134568	0.823934	2.448e-09	CD4.T
LYMPH%	DICE	TREG_NAIVE	ZBTB25	14:64976600	14:64960562_C_CA	1431	0.000403728	0.000298837	0.101291	0.0741514	0.823855	1.821e-09	CD4.T
LYMPH%	DICE	TREG_NAIVE	FLCN	17:17156087	17:17175211_A_ATAATATATAT	1103	1.54685e-06	0.0292408	9.44548e-06	0.177759	0.792989	8.739e-08	CD4.T
LYMPH%	DICE	TREG_NAIVE	NBEAL2	3:47124761	3:47087837_T_A	810	6.89647e-14	2.15928e-10	8.00796e-05	0.249978	0.749942	3.388e-18	CD4.T
LYMPH%	DICE	TREG_NAIVE	ARRB2	17:4589209	17:4770197_T_C	1450	0.00129163	0.00285358	0.0769523	0.16926	0.749642	4.45e-10	CD4.T
LYMPH%	DICE	TREG_NAIVE	RP11-393I2.4	6:87990625	6:87990625_GAA_G	1288	2.01386e-07	4.91543e-07	0.0745023	0.181101	0.744396	5.605e-12	CD4.T
LYMPH%	DICE	TREG_NAIVE	MPHOSPH9	12:123637752	12:123771015_G_A	1396	7.17432e-10	2.71496e-09	0.0666272	0.251454	0.681919	2.367e-14	CD4.T
LYMPH%	DICE	TREG_NAIVE	RP11-156P1.2	17:44103826	17:43663213_C_CA	589	1.24381e-11	2.24029e-08	0.000194609	0.34987	0.649935	2.477e-12	CD4.T
LYMPH%	DICE	TREG_NAIVE	TRAF3	14:103309622	14:103311855_A_AT	1118	2.17909e-08	2.57479e-08	0.165224	0.194586	0.64019	4.071e-13	CD4.T
LYMPH%	DICE	TREG_NAIVE	NFKB1	4:103554722	4:103540780_C_T	1528	2.00597e-17	2.23943e-17	0.182827	0.203491	0.613682	3.228e-22	CD4.T
LYMPH%	DICE	TREG_NAIVE	AMN	14:103323448	14:103311855_A_AT	1118	4.82829e-08	1.31464e-08	0.366092	0.0991447	0.534763	4.071e-13	CD4.T
LYMPH%	DICE	TREG_NAIVE	RP11-231C14.4	16:30482803	16:30482803_T_C	221	6.07322e-12	7.39715e-12	0.21379	0.259868	0.526342	2.172e-17	CD4.T
MCH	DICE	B_NAIVE	RP11-535C21.3	9:100763456	9:100763456_CT_C	1752	2.54492e-10	5.15957e-10	0.00927067	0.0178224	0.972907	8.341e-14	B
MCH	DICE	B_NAIVE	ABO	9:136131188	9:136130855_TTCTG_T	1649	1.68593e-15	1.67634e-15	0.0210639	0.0199852	0.958951	3.386e-20	B
MCH	DICE	B_NAIVE	KRI1	19:10667104	19:10695959_A_G	684	0.00376036	0.00111507	0.0476197	0.0131865	0.934318	1.933e-08	B
MCH	DICE	B_NAIVE	WNT3	17:44781143	17:44759766_G_A	713	6.71298e-08	0.000933458	9.31545e-06	0.128663	0.870394	1.685e-08	B
MCH	DICE	B_NAIVE	RP11-707O23.5	17:44290759	17:44759766_G_A	266	1.47868e-06	0.00208675	0.000126965	0.178357	0.819428	1.685e-08	B
MCH	DICE	B_NAIVE	ATM	11:108354102	11:108288808_G_T	744	5.21315e-11	7.18421e-11	0.0930826	0.127497	0.77942	1.074e-16	B
MCH	DICE	B_NAIVE	RP11-259G18.3	17:44828931	17:44759766_G_A	713	1.02777e-06	0.00163525	0.000142622	0.226147	0.772074	1.685e-08	B
MCH	DICE	B_NAIVE	AC073842.19	7:100235970	7:100235970_C_A	673	5.75974e-110	9.5361e-111	0.216883	0.0351602	0.747957	2.68e-116	B
MCH	DICE	B_NAIVE	HEATR3	16:50100253	16:50023762_CA_C	1350	9.64764e-10	0.00359603	7.62203e-08	0.283388	0.713016	4.533e-08	B
MCH	DICE	B_NAIVE	RQCD1	2:219352598	2:219279588_G_A	1126	0.00249776	0.00855996	0.0671983	0.2296	0.692144	8.783e-09	B
MCH	DICE	B_NAIVE	ZMAT3	3:178740422	3:178740422_T_A	1765	2.85806e-05	5.87083e-05	0.103085	0.211065	0.685763	2.577e-10	B
MCH	DICE	B_NAIVE	CTDSP1	2:219352598	2:219279588_G_A	1126	0.00457137	0.00723621	0.122985	0.194007	0.6712	8.783e-09	B
MCH	DICE	B_NAIVE	RP11-156P1.2	17:44107321	17:43670225_A_G	621	9.10083e-08	0.0012838	2.57505e-05	0.362612	0.636078	9.309e-08	B
MCH	DICE	B_NAIVE	AMT	3:49166069	3:49649873_A_G	786	1.06083e-06	6.80702e-07	0.243181	0.15544	0.601377	5.028e-12	B
MCH	DICE	B_NAIVE	GCDH	19:13000550	19:12999458_C_T	988	6.50943e-80	1.88474e-80	0.332203	0.0956142	0.572183	4.792e-86	B
MCH	DICE	B_NAIVE	AS3MT	10:104791595	10:104791594_GC_G	1075	1.0193e-13	1.46378e-13	0.178015	0.255075	0.56691	2.053e-21	B
MCH	DICE	B_NAIVE	RP11-798G7.6	17:44290759	17:44759766_G_A	266	0.00396864	0.00156342	0.340762	0.133721	0.519985	1.685e-08	B
MCH	DICE	CD4_N_STIM	ABO	9:136131322	9:136130855_TTCTG_T	1649	2.08398e-17	6.84456e-16	0.000260371	0.00755937	0.99218	3.386e-20	CD4.T
MCH	DICE	CD4_N_STIM	HNRNPUL1	19:41767987	19:41767987_G_A	1223	0.000155653	0.000643139	0.0029964	0.0113959	0.984809	8.418e-08	CD4.T
MCH	DICE	CD4_N_STIM	UNC119B	12:121128699	12:121151062_CTCTCTTG_C	1481	6.04686e-33	2.08532e-33	0.0784594	0.0261621	0.895379	3.311e-39	CD4.T
MCH	DICE	CD4_N_STIM	SPATA2L	16:89749436	16:89772424_A_C	1062	1.92932e-05	1.53548e-05	0.0623798	0.0487571	0.888828	5.17e-11	CD4.T
MCH	DICE	CD4_N_STIM	EIF4A3	17:78102517	17:78102517_C_T	1418	0.00252582	0.000592062	0.141245	0.0322849	0.823352	1.398e-08	CD4.T
MCH	DICE	CD4_N_STIM	PLCL2	3:16970938	3:16932989_G_A	1530	1.67715e-09	6.82977e-09	0.0423992	0.171874	0.785727	3.575e-17	CD4.T
MCH	DICE	CD4_N_STIM	SRPRB	3:133484393	3:133467377_T_A	1511	4.16627e-12	2.40289e-12	0.161192	0.0922208	0.746587	1.676e-18	CD4.T
MCH	DICE	CD4_N_STIM	RP11-156P1.2	17:44290759	17:44759766_G_A	713	1.50955e-05	0.00204137	0.00209477	0.282563	0.713286	1.685e-08	CD4.T
MCH	DICE	CD4_N_STIM	AC016757.3	2:239069926	2:239069926_C_T	1732	3.47436e-10	1.06635e-10	0.26918	0.0819681	0.648852	7.171e-16	CD4.T
MCH	DICE	CD4_N_STIM	RNF25	2:219352598	2:219279588_G_A	1126	0.00648635	0.00671512	0.174505	0.180027	0.632267	8.783e-09	CD4.T
MCH	DICE	CD4_N_STIM	RQCD1	2:219352598	2:219279588_G_A	1126	0.0013775	0.0124858	0.0370595	0.335296	0.613781	8.783e-09	CD4.T
MCH	DICE	CD4_N_STIM	ARIH2	3:48883100	3:48412264_CG_C	735	4.36348e-07	1.16535e-07	0.339207	0.0900206	0.570772	3.176e-08	CD4.T
MCH	DICE	CD4_N_STIM	RP11-16L9.3	1:198626462	1:198557673_C_G	1242	1.42762e-36	1.87534e-37	0.401721	0.0522245	0.546055	2.038e-50	CD4.T
MCH	DICE	CD4_N_STIM	GCDH	19:13000550	19:12999458_C_T	988	7.44813e-80	1.47393e-80	0.380109	0.0746755	0.545215	4.792e-86	CD4.T
MCH	DICE	CD4_N_STIM	SAA2-SAA4	11:19224677	11:19224677_T_A	1197	8.24313e-08	1.26646e-08	0.405215	0.0617232	0.533062	6.014e-14	CD4.T
MCH	DICE	CD4_N_STIM	RP11-16L9.3	1:198626462	1:199087871_G_T	1389	1.50839e-36	2.02444e-37	0.424494	0.0564532	0.519053	1.264e-18	CD4.T
MCH	DICE	CD4_NAIVE	RP11-535C21.3	9:100790547	9:100763456_CT_C	1752	8.93354e-12	5.95683e-10	0.000325432	0.0207206	0.978954	8.341e-14	CD4.T
MCH	DICE	CD4_NAIVE	KRI1	19:10667104	19:10695959_A_G	684	0.00131538	0.00148054	0.0166574	0.0177862	0.96276	1.933e-08	CD4.T
MCH	DICE	CD4_NAIVE	LSR	19:35767866	19:35767866_T_C	1434	2.55343e-08	2.30244e-08	0.0344887	0.0301633	0.935348	2.289e-12	CD4.T
MCH	DICE	CD4_NAIVE	PROCA1	17:27009749	17:26566219_G_A	573	5.31669e-20	8.83781e-21	0.0701506	0.0107419	0.919107	8.512e-08	CD4.T
MCH	DICE	CD4_NAIVE	TMEM81	1:205201325	1:205201325_A_C	1610	6.12018e-29	4.92149e-28	0.0110684	0.0881048	0.900827	1.85e-33	CD4.T
MCH	DICE	CD4_NAIVE	PSMB11	14:23497355	14:23494277_A_G	1585	7.26091e-11	5.50168e-11	0.0671452	0.0499939	0.882861	1.17e-15	CD4.T
MCH	DICE	CD4_NAIVE	ABO	9:136131322	9:136130855_TTCTG_T	1649	7.25076e-15	2.83782e-15	0.0905906	0.0345808	0.874829	3.386e-20	CD4.T
MCH	DICE	CD4_NAIVE	C17orf80	17:71233617	17:71187778_T_C	1650	0.00155282	0.00116663	0.122417	0.0911874	0.783676	8.697e-08	CD4.T
MCH	DICE	CD4_NAIVE	RQCD1	2:219352598	2:219279588_G_A	1126	9.99651e-05	0.00788721	0.0026894	0.211415	0.777909	8.783e-09	CD4.T
MCH	DICE	CD4_NAIVE	AMT	3:49465078	3:49649873_A_G	786	3.08012e-07	7.2755e-07	0.0706075	0.166018	0.763374	5.028e-12	CD4.T
MCH	DICE	CD4_NAIVE	RP11-617D20.1	4:38647753	4:38608912_A_T	2205	2.7577e-05	1.04281e-05	0.178847	0.0668758	0.754239	2.634e-10	CD4.T
MCH	DICE	CD4_NAIVE	PSMD3	17:37784464	17:37770005_C_T	696	0.000257098	4.76114e-05	0.221978	0.0403702	0.737348	2.906e-10	CD4.T
MCH	DICE	CD4_NAIVE	HEATR3	16:50100253	16:50023762_CA_C	1350	3.5905e-13	0.00338787	2.83664e-11	0.266926	0.729686	4.533e-08	CD4.T
MCH	DICE	CD4_NAIVE	RP11-156P1.2	17:44290759	17:44759766_G_A	713	1.98807e-06	0.00201061	0.00027588	0.278288	0.719423	1.685e-08	CD4.T
MCH	DICE	CD4_NAIVE	RIF1	2:152413293	2:152412385_T_TA	1155	0.00904944	0.00249297	0.283471	0.0774642	0.627522	8.792e-08	CD4.T
MCH	DICE	CD4_NAIVE	RP11-38J22.1	1:205201325	1:205201325_A_C	903	2.75844e-27	3.5015e-28	0.354027	0.0443376	0.601636	1.85e-33	CD4.T
MCH	DICE	CD4_NAIVE	RP11-360F5.1	4:39366590	4:39365720_A_G	1915	1.73151e-07	1.45759e-06	0.0431606	0.362733	0.594105	2.151e-12	CD4.T
MCH	DICE	CD4_NAIVE	NPAT	11:108267402	11:108288808_G_T	744	4.24342e-11	1.89542e-10	0.0757677	0.337848	0.586384	1.074e-16	CD4.T
MCH	DICE	CD4_NAIVE	RP1-28O10.1	1:209894043	1:209936571_A_G	1311	0.000360445	0.000162134	0.289889	0.129817	0.579772	5.194e-09	CD4.T
MCH	DICE	CD4_NAIVE	ARIH2	3:48801929	3:48412264_CG_C	735	3.26045e-07	2.57777e-07	0.25346	0.199843	0.546697	3.176e-08	CD4.T
MCH	DICE	CD4_NAIVE	TRIM37	17:57034095	17:57060702_CT_C	652	0.000453645	0.362751	0.000129083	0.102685	0.533981	5.85e-10	CD4.T
MCH	DICE	CD4_NAIVE	NDFIP1	5:141494934	5:141510261_C_CA	1441	0.00266299	0.000604419	0.394812	0.0890976	0.512823	2.584e-08	CD4.T
MCH	DICE	CD8_N_STIM	HNRNPUL1	19:41767987	19:41767987_G_A	1223	1.22536e-07	0.000475963	2.35887e-06	0.00817118	0.99135	8.418e-08	CD8.T
MCH	DICE	CD8_N_STIM	UNC119B	12:121163518	12:121151062_CTCTCTTG_C	1481	9.92031e-34	8.85881e-34	0.0128718	0.0105179	0.97661	3.311e-39	CD8.T
MCH	DICE	CD8_N_STIM	ABO	9:136131322	9:136130855_TTCTG_T	1649	4.56711e-15	1.77951e-15	0.0570613	0.0213115	0.921627	3.386e-20	CD8.T
MCH	DICE	CD8_N_STIM	LA16c-380A1.1	16:281299	16:719801_G_T	1500	1.71146e-89	4.21368e-90	0.0800491	0.0188072	0.901144	1.897e-47	CD8.T
MCH	DICE	CD8_N_STIM	C17orf80	17:71228066	17:71187778_T_C	1650	0.00160254	0.00104971	0.126337	0.0819654	0.789046	8.697e-08	CD8.T
MCH	DICE	CD8_N_STIM	PURB	7:44870933	7:44814172_G_A	1302	1.00772e-20	4.14998e-21	0.158828	0.0646321	0.77654	9.843e-27	CD8.T
MCH	DICE	CD8_N_STIM	RP11-156P1.2	17:44290759	17:44759766_G_A	713	0.000198009	0.00186949	0.0274772	0.258714	0.711741	1.685e-08	CD8.T
MCH	DICE	CD8_N_STIM	DND1P1	17:44270708	17:44759766_G_A	266	0.00149515	0.00202988	0.128379	0.173598	0.694497	1.685e-08	CD8.T
MCH	DICE	CD8_N_STIM	TMC6	17:76126094	17:76124810_A_AG	1719	0.000870409	0.000178427	0.266995	0.054054	0.677902	1.844e-12	CD8.T
MCH	DICE	CD8_N_STIM	C17orf53	17:42329004	17:42329004_A_C	825	1.08446e-16	5.08601e-17	0.225037	0.10487	0.670093	1.296e-22	CD8.T
MCH	DICE	CD8_N_STIM	ACP2	11:47468569	11:47468569_A_G	908	0.000268633	0.000269704	0.164809	0.164796	0.669856	5.161e-09	CD8.T
MCH	DICE	CD8_N_STIM	GCDH	19:13000550	19:12999458_C_T	988	5.47022e-80	1.32558e-80	0.279168	0.0669959	0.653836	4.792e-86	CD8.T
MCH	DICE	CD8_N_STIM	RP11-804H8.5	3:49808618	3:49649873_A_G	251	1.51123e-05	1.42933e-06	0.356192	0.033078	0.610713	5.028e-12	CD8.T
MCH	DICE	CD8_N_STIM	RP11-804H8.5	3:49808618	3:50205642_C_G	492	1.50491e-05	1.81985e-06	0.354859	0.0423095	0.602814	1.481e-09	CD8.T
MCH	DICE	CD8_N_STIM	GMPPB	3:49166069	3:49649873_A_G	786	1.21374e-06	7.34334e-07	0.278233	0.167782	0.553983	5.028e-12	CD8.T
MCH	DICE	CD8_N_STIM	TRIM37	17:56782473	17:57060702_CT_C	652	0.0426856	0.315274	0.012146	0.0891691	0.540725	5.85e-10	CD8.T
MCH	DICE	CD8_N_STIM	KLRC4	12:10631282	12:10640984_C_T	1881	1.36099e-05	0.00315524	0.00198967	0.46074	0.534102	4.343e-08	CD8.T
MCH	DICE	CD8_NAIVE	ABO	9:136131322	9:136130855_TTCTG_T	1649	1.65942e-16	1.08579e-15	0.00207327	0.0125805	0.985346	3.386e-20	CD8.T
MCH	DICE	CD8_NAIVE	RP11-535C21.3	9:100763456	9:100763456_CT_C	1752	3.17947e-12	4.38749e-10	0.000115822	0.0149979	0.984886	8.341e-14	CD8.T
MCH	DICE	CD8_NAIVE	UNC119B	12:121163518	12:121151062_CTCTCTTG_C	1481	3.60945e-33	1.62824e-33	0.0468334	0.0201938	0.932973	3.311e-39	CD8.T
MCH	DICE	CD8_NAIVE	GMPPB	3:49808618	3:50205642_C_G	510	3.00749e-06	1.67114e-06	0.0744717	0.0404958	0.885028	1.481e-09	CD8.T
MCH	DICE	CD8_NAIVE	RP11-617D20.1	4:38647753	4:38608912_A_T	2205	7.71426e-06	1.20544e-05	0.0500297	0.0773046	0.872646	2.634e-10	CD8.T
MCH	DICE	CD8_NAIVE	TMEM81	1:205201325	1:205201325_A_C	1610	6.43798e-29	6.61956e-28	0.0116432	0.118846	0.869511	1.85e-33	CD8.T
MCH	DICE	CD8_NAIVE	NDFIP1	5:141494934	5:141510261_C_CA	1441	0.000611342	0.000394708	0.0906368	0.0576682	0.850689	2.584e-08	CD8.T
MCH	DICE	CD8_NAIVE	KRI1	19:10667104	19:10695959_A_G	684	0.0105031	0.00187743	0.133007	0.0229433	0.83167	1.933e-08	CD8.T
MCH	DICE	CD8_NAIVE	RP11-422J8.1	1:37939173	1:37939173_T_C	1365	2.2103e-07	4.45299e-08	0.156515	0.0307197	0.812765	9.126e-13	CD8.T
MCH	DICE	CD8_NAIVE	RP11-707O23.5	17:44270708	17:44759766_G_A	266	3.74499e-06	0.00243745	0.000321559	0.2085	0.788737	1.685e-08	CD8.T
MCH	DICE	CD8_NAIVE	PSMB11	14:23497355	14:23494277_A_G	1585	1.77957e-10	6.99913e-11	0.164566	0.063953	0.771481	1.17e-15	CD8.T
MCH	DICE	CD8_NAIVE	RQCD1	2:219352598	2:219279588_G_A	1126	0.00024177	0.00863193	0.00650443	0.231475	0.753147	8.783e-09	CD8.T
MCH	DICE	CD8_NAIVE	H2AFV	7:44870933	7:44814172_G_A	1302	1.44055e-20	3.22802e-21	0.227047	0.0501546	0.722798	9.843e-27	CD8.T
MCH	DICE	CD8_NAIVE	HEATR3	16:50100253	16:50023762_CA_C	1350	4.06699e-10	0.00356449	3.21309e-08	0.280894	0.715542	4.533e-08	CD8.T
MCH	DICE	CD8_NAIVE	AMT	3:49166069	3:49649873_A_G	786	6.13765e-07	7.0898e-07	0.140697	0.161827	0.697475	5.028e-12	CD8.T
MCH	DICE	CD8_NAIVE	RP11-196G11.2	16:31000809	16:31497881_G_A	870	1.58468e-07	2.60394e-07	0.131947	0.216164	0.651888	6.312e-11	CD8.T
MCH	DICE	CD8_NAIVE	PPIEL	1:40069939	1:40073011_G_C	1073	1.83339e-09	4.99151e-10	0.285929	0.0772091	0.636862	5.332e-15	CD8.T
MCH	DICE	CD8_NAIVE	RP11-156P1.2	17:44003599	17:43670225_A_G	621	3.80057e-07	0.00128095	0.000107536	0.361803	0.636809	9.309e-08	CD8.T
MCH	DICE	CD8_NAIVE	RP11-196G11.2	16:30985994	16:30987380_GT_G	562	3.63297e-08	5.70768e-08	0.157914	0.2475	0.594586	1.751e-13	CD8.T
MCH	DICE	CD8_NAIVE	AC091177.1	17:29227697	17:29262773_T_C	909	5.50917e-11	5.35166e-11	0.206187	0.199698	0.594114	1.087e-18	CD8.T
MCH	DICE	CD8_NAIVE	ZNF276	16:89775946	16:89772424_A_C	1062	6.45816e-05	7.05133e-05	0.208809	0.227424	0.563632	5.17e-11	CD8.T
MCH	DICE	CD8_NAIVE	RP1-28O10.1	1:209936571	1:209936571_A_G	1311	0.000406773	0.00014054	0.327149	0.11247	0.559834	5.194e-09	CD8.T
MCH	DICE	CD8_NAIVE	MOSPD3	7:100235970	7:100235970_C_A	684	8.0398e-110	3.68586e-110	0.302716	0.138221	0.559063	2.68e-116	CD8.T
MCH	DICE	CD8_NAIVE	GMPPB	3:49808618	3:49649873_A_G	786	9.14886e-07	1.15317e-06	0.209725	0.263823	0.52645	5.028e-12	CD8.T
MCH	DICE	CD8_NAIVE	KLRC4	12:10620205	12:10640984_C_T	1881	9.10417e-05	0.00319888	0.0133097	0.467137	0.516263	4.343e-08	CD8.T
MCH	DICE	CD8_NAIVE	RP11-862P13.1	14:68362510	14:68554769_A_G	379	0.00115907	0.000179812	0.418454	0.0644011	0.515806	2.609e-09	CD8.T
MCH	DICE	CD8_NAIVE	KANSL1	17:44828931	17:44759766_G_A	596	0.00228557	0.00116898	0.319546	0.162921	0.514078	1.685e-08	CD8.T
MCH	DICE	CLASSICAL_MONOCYTES	RP11-535C21.3	9:100763456	9:100763456_CT_C	1752	2.55053e-13	4.40915e-10	9.2911e-06	0.0150768	0.984914	8.341e-14	Mono
MCH	DICE	CLASSICAL_MONOCYTES	CTD-2231E14.8	19:16241886	19:16241886_G_A	2000	1.71528e-10	2.11742e-10	0.0488978	0.0594701	0.891632	3.498e-15	Mono
MCH	DICE	CLASSICAL_MONOCYTES	UNC119B	12:121163518	12:121151062_CTCTCTTG_C	1481	8.09382e-33	3.06891e-33	0.105019	0.0389637	0.856017	3.311e-39	Mono
MCH	DICE	CLASSICAL_MONOCYTES	NDFIP1	5:141513204	5:141510261_C_CA	1441	0.000482172	0.000530198	0.0714863	0.0777567	0.849745	2.584e-08	Mono
MCH	DICE	CLASSICAL_MONOCYTES	RP11-707O23.5	17:44270708	17:44759766_G_A	266	6.00533e-07	0.00226355	5.1564e-05	0.193553	0.804132	1.685e-08	Mono
MCH	DICE	CLASSICAL_MONOCYTES	H2AFV	7:44870933	7:44814172_G_A	1302	1.31961e-20	2.60184e-21	0.207987	0.0402562	0.751757	9.843e-27	Mono
MCH	DICE	CLASSICAL_MONOCYTES	HEATR3	16:50108892	16:50023762_CA_C	1350	1.82583e-12	0.00356002	1.44248e-10	0.28054	0.7159	4.533e-08	Mono
MCH	DICE	CLASSICAL_MONOCYTES	PPIEL	1:40073011	1:40073011_G_C	1073	1.40726e-09	5.80501e-10	0.219472	0.0898424	0.690686	5.332e-15	Mono
MCH	DICE	CLASSICAL_MONOCYTES	RP11-156P1.2	17:44003599	17:43670225_A_G	621	3.26768e-07	0.00127955	9.24578e-05	0.361408	0.63722	9.309e-08	Mono
MCH	DICE	CLASSICAL_MONOCYTES	PPIEL	1:40038936	1:39551488_T_C	984	4.35008e-09	1.54978e-09	0.269502	0.0953788	0.63512	7.912e-09	Mono
MCH	DICE	CLASSICAL_MONOCYTES	RIF1	2:152408973	2:152412385_T_TA	1155	0.00764716	0.00387979	0.239545	0.120905	0.628022	8.792e-08	Mono
MCH	DICE	CLASSICAL_MONOCYTES	BMP2K	4:79818238	4:79785712_GT_G	1346	0.000969389	0.000544794	0.245724	0.137481	0.615282	1.517e-08	Mono
MCH	DICE	CLASSICAL_MONOCYTES	KRI1	19:10667104	19:10695959_A_G	684	0.0257168	0.00267557	0.325668	0.0332696	0.61267	1.933e-08	Mono
MCH	DICE	CLASSICAL_MONOCYTES	RP11-459I19.1	2:219352598	2:219279588_G_A	1126	0.00854813	0.00690442	0.229974	0.185183	0.569391	8.783e-09	Mono
MCH	DICE	CLASSICAL_MONOCYTES	CYP27A1	2:219660064	2:219279588_G_A	1126	3.47669e-06	0.0161124	9.35346e-05	0.432928	0.550862	8.783e-09	Mono
MCH	DICE	CLASSICAL_MONOCYTES	KAT8	16:30985994	16:30987380_GT_G	562	7.76177e-08	2.75874e-08	0.337379	0.11937	0.543251	1.751e-13	Mono
MCH	DICE	CLASSICAL_MONOCYTES	DOK2	8:21802272	8:21779937_C_G	1151	1.8709e-26	2.34912e-27	0.416768	0.0517983	0.531434	6.702e-33	Mono
MCH	DICE	CLASSICAL_MONOCYTES	TRIM37	17:57065401	17:57060702_CT_C	652	0.00635994	0.378762	0.00180969	0.107269	0.5058	5.85e-10	Mono
MCH	DICE	CLASSICAL_MONOCYTES	KAT8	16:30999142	16:31497881_G_A	870	4.44337e-07	1.52357e-07	0.369974	0.126355	0.50367	6.312e-11	Mono
MCH	DICE	NK_CD16POS	ANP32B	9:100763456	9:100763456_CT_C	1752	5.47973e-12	4.5127e-10	0.000199616	0.0154546	0.984346	8.341e-14	NK
MCH	DICE	NK_CD16POS	RP11-196G11.2	16:30985994	16:30987380_GT_G	562	5.94863e-10	9.92152e-09	0.00258568	0.0421704	0.955244	1.751e-13	NK
MCH	DICE	NK_CD16POS	RP11-422J8.1	1:37939173	1:37939173_T_C	1365	1.41575e-07	3.03941e-08	0.100252	0.0206435	0.879105	9.126e-13	NK
MCH	DICE	NK_CD16POS	RIF1	2:152408973	2:152412385_T_TA	1155	0.00212801	0.00176207	0.0666594	0.0543213	0.875129	8.792e-08	NK
MCH	DICE	NK_CD16POS	TRIM14	9:100793176	9:100763456_CT_C	1752	2.38717e-09	1.73827e-09	0.0869599	0.0624713	0.850569	8.341e-14	NK
MCH	DICE	NK_CD16POS	RP11-707O23.5	17:44270708	17:44759766_G_A	266	7.75776e-07	0.00254905	6.66109e-05	0.218091	0.779292	1.685e-08	NK
MCH	DICE	NK_CD16POS	HEATR3	16:50100253	16:50023762_CA_C	1350	8.33423e-10	0.00347119	6.58439e-08	0.273515	0.723013	4.533e-08	NK
MCH	DICE	NK_CD16POS	ABO	9:136131322	9:136130855_TTCTG_T	1649	1.91215e-14	4.05539e-15	0.238902	0.0499566	0.711141	3.386e-20	NK
MCH	DICE	NK_CD16POS	SPIRE2	16:89746277	16:89772424_A_C	1062	5.85619e-05	3.44791e-05	0.189345	0.11078	0.699782	5.17e-11	NK
MCH	DICE	NK_CD16POS	ARIH2	3:48801929	3:48412264_CG_C	735	2.12232e-07	1.77611e-07	0.164984	0.137373	0.697643	3.176e-08	NK
MCH	DICE	NK_CD16POS	LRRC46	17:45902240	17:45811354_C_G	1131	0.013895	0.00429398	0.21946	0.0671245	0.695227	4.143e-10	NK
MCH	DICE	NK_CD16POS	KLRC2	12:10640984	12:10640984_C_T	1881	0.0015356	0.000909118	0.224493	0.132266	0.640796	4.343e-08	NK
MCH	DICE	NK_CD16POS	RP11-156P1.2	17:44061023	17:43670225_A_G	621	2.14358e-07	0.00128497	6.0652e-05	0.362941	0.635713	9.309e-08	NK
MCH	DICE	NK_CD16POS	KRI1	19:10667104	19:10695959_A_G	684	0.0241701	0.00269319	0.30608	0.0334718	0.633585	1.933e-08	NK
MCH	DICE	NK_CD16POS	LGALS9B	17:19926836	17:19926836_A_G	786	5.36961e-34	4.24375e-33	0.0440426	0.347472	0.608485	5.768e-39	NK
MCH	DICE	NK_CD16POS	KLRK1	12:10640984	12:10640984_C_T	1881	0.00138895	0.00143954	0.203055	0.209867	0.584249	4.343e-08	NK
MCH	DICE	NK_CD16POS	TRIM37	17:57045184	17:57060702_CT_C	652	0.00222297	0.343077	0.000632536	0.0970639	0.557004	5.85e-10	NK
MCH	DICE	NK_CD16POS	TMEM81	1:205201325	1:205201325_A_C	1610	1.819e-27	7.81389e-28	0.328969	0.140785	0.530247	1.85e-33	NK
MCH	DICE	NK_CD16POS	ARIH2	3:48801929	3:48942855_A_C	598	1.37434e-07	1.87223e-07	0.201255	0.27364	0.525105	4.143e-12	NK
MCH	DICE	NK_CD16POS	RP11-347C12.2	16:30147265	16:30103160_C_A	454	1.49047e-17	4.70468e-18	0.365279	0.114781	0.51994	5.291e-33	NK
MCH	DICE	NONCLASSICAL_MONOCYTES	RP11-535C21.3	9:100763456	9:100763456_CT_C	1752	5.38632e-11	4.64779e-10	0.00196213	0.0159489	0.982089	8.341e-14	Mono
MCH	DICE	NONCLASSICAL_MONOCYTES	UNC119B	12:121128699	12:121151062_CTCTCTTG_C	1481	8.01591e-34	1.26084e-33	0.0104008	0.0153855	0.974214	3.311e-39	Mono
MCH	DICE	NONCLASSICAL_MONOCYTES	PTPN1	20:49087012	20:49087012_G_A	1272	1.3691e-09	7.09555e-10	0.0296855	0.0144291	0.955885	1.074e-14	Mono
MCH	DICE	NONCLASSICAL_MONOCYTES	NDFIP1	5:141539339	5:141510261_C_CA	1441	7.83119e-05	0.000497337	0.0116104	0.0728196	0.914994	2.584e-08	Mono
MCH	DICE	NONCLASSICAL_MONOCYTES	CTD-2231E14.8	19:16241886	19:16241886_G_A	2000	3.18054e-10	1.49015e-10	0.0906683	0.0416125	0.867719	3.498e-15	Mono
MCH	DICE	NONCLASSICAL_MONOCYTES	TYMP	22:50971266	22:50971266_T_C	1133	4.60409e-88	6.87182e-89	0.127065	0.0181102	0.854825	2.98e-94	Mono
MCH	DICE	NONCLASSICAL_MONOCYTES	RP11-259G18.3	17:44828931	17:44759766_G_A	713	8.88053e-07	0.00142184	0.000123233	0.196504	0.80195	1.685e-08	Mono
MCH	DICE	NONCLASSICAL_MONOCYTES	RIF1	2:152408973	2:152412385_T_TA	1155	0.00511837	0.00263732	0.160332	0.0818634	0.750049	8.792e-08	Mono
MCH	DICE	NONCLASSICAL_MONOCYTES	TEFM	17:29173912	17:29262773_T_C	909	1.78527e-11	5.20281e-11	0.0668159	0.193982	0.739202	1.087e-18	Mono
MCH	DICE	NONCLASSICAL_MONOCYTES	HEATR3	16:50100253	16:50023762_CA_C	1350	2.60703e-15	0.00360915	2.05967e-13	0.284426	0.711965	4.533e-08	Mono
MCH	DICE	NONCLASSICAL_MONOCYTES	ITSN1	21:35125078	21:35107734_C_T	1008	2.22441e-23	8.79671e-24	0.207277	0.0812588	0.711464	7.417e-29	Mono
MCH	DICE	NONCLASSICAL_MONOCYTES	BMP2K	4:79629350	4:79785712_GT_G	1346	0.000721946	0.000463943	0.183001	0.116903	0.698911	1.517e-08	Mono
MCH	DICE	NONCLASSICAL_MONOCYTES	RRM1	11:4131580	11:4160681_T_C	1324	5.88944e-15	2.20747e-15	0.243854	0.0907357	0.66541	2.999e-20	Mono
MCH	DICE	NONCLASSICAL_MONOCYTES	RP11-156P1.2	17:44003599	17:43670225_A_G	621	9.10736e-07	0.00127878	0.00025769	0.361189	0.637274	9.309e-08	Mono
MCH	DICE	NONCLASSICAL_MONOCYTES	AMT	3:49255075	3:49649873_A_G	786	9.71601e-07	6.14608e-07	0.222726	0.140254	0.637019	5.028e-12	Mono
MCH	DICE	NONCLASSICAL_MONOCYTES	PPIEL	1:40073011	1:40073011_G_C	1073	1.74683e-09	6.01871e-10	0.27243	0.0932316	0.634339	5.332e-15	Mono
MCH	DICE	NONCLASSICAL_MONOCYTES	POFUT1	20:31142813	20:31108108_A_C	969	1.44274e-14	3.52415e-15	0.351923	0.0854004	0.562677	8.703e-22	Mono
MCH	DICE	NONCLASSICAL_MONOCYTES	RP11-360F5.3	4:39366590	4:39365720_A_G	1915	7.66665e-07	1.02726e-06	0.191103	0.255507	0.553388	2.151e-12	Mono
MCH	DICE	NONCLASSICAL_MONOCYTES	EXOSC9	4:122748996	4:122736053_T_C	1937	4.41089e-12	2.51002e-12	0.2899	0.164422	0.545679	5.852e-18	Mono
MCH	DICE	NONCLASSICAL_MONOCYTES	PGAP3	17:37784464	17:37770005_C_T	696	0.000367984	0.000171426	0.317716	0.147474	0.534271	2.906e-10	Mono
MCH	DICE	NONCLASSICAL_MONOCYTES	COTL1P2	17:19926836	17:19926836_A_G	744	4.35074e-33	1.45468e-33	0.356894	0.118804	0.524301	5.768e-39	Mono
MCH	DICE	NONCLASSICAL_MONOCYTES	ARFRP1	20:62284925	20:62441599_A_T	1351	0.0551142	0.0516421	0.197519	0.184565	0.511159	5.972e-08	Mono
MCH	DICE	NONCLASSICAL_MONOCYTES	RP11-799M12.2	4:15569146	4:15603069_G_C	1659	2.40263e-06	1.38955e-06	0.310587	0.179116	0.510293	3.235e-18	Mono
MCH	DICE	NONCLASSICAL_MONOCYTES	H2AFV	7:44926827	7:44814172_G_A	1302	2.52866e-20	6.10566e-21	0.398547	0.0957267	0.505726	9.843e-27	Mono
MCH	DICE	TFH	TGFB1	19:41767987	19:41767987_G_A	1223	0.00119954	0.0019005	0.0230918	0.0356475	0.938161	8.418e-08	CD4.T
MCH	DICE	TFH	RP11-535C21.3	9:100763456	9:100763456_CT_C	1752	1.85353e-10	2.28508e-09	0.00675205	0.0823303	0.910918	8.341e-14	CD4.T
MCH	DICE	TFH	NDFIP1	5:141494934	5:141510261_C_CA	1441	0.000328172	0.000350705	0.0486545	0.0510956	0.899571	2.584e-08	CD4.T
MCH	DICE	TFH	ABO	9:136131322	9:136130855_TTCTG_T	1649	1.32808e-14	3.26361e-15	0.165929	0.0399813	0.79409	3.386e-20	CD4.T
MCH	DICE	TFH	DND1P1	17:44273919	17:44759766_G_A	266	7.05843e-05	0.0028546	0.00606062	0.24436	0.746655	1.685e-08	CD4.T
MCH	DICE	TFH	RQCD1	2:219352598	2:219279588_G_A	1126	0.000898927	0.00833676	0.0241842	0.223544	0.743036	8.783e-09	CD4.T
MCH	DICE	TFH	AMT	3:49808618	3:50205642_C_G	414	9.32646e-06	1.58955e-06	0.230977	0.0386361	0.730376	1.481e-09	CD4.T
MCH	DICE	TFH	STX4	16:31000809	16:31497881_G_A	870	1.15644e-07	2.15041e-07	0.0962903	0.178327	0.725382	6.312e-11	CD4.T
MCH	DICE	TFH	HEATR3	16:50100253	16:50023762_CA_C	1350	1.54655e-10	0.00350307	1.22184e-08	0.276037	0.72046	4.533e-08	CD4.T
MCH	DICE	TFH	ALDOC	17:27009749	17:26566219_G_A	573	2.07128e-19	1.73075e-20	0.273293	0.0221317	0.704575	8.512e-08	CD4.T
MCH	DICE	TFH	STX4	16:30985994	16:30987380_GT_G	562	2.45502e-08	4.59329e-08	0.106712	0.198961	0.694327	1.751e-13	CD4.T
MCH	DICE	TFH	C6orf62	6:25060346	6:24565708_C_T	1771	3.33114e-26	1.74696e-26	0.203831	0.106206	0.689963	1.854e-08	CD4.T
MCH	DICE	TFH	STMN3	20:62269607	20:62441599_A_T	1351	0.0434947	0.026152	0.155877	0.0930428	0.681433	5.972e-08	CD4.T
MCH	DICE	TFH	TMEM81	1:205201325	1:205201325_A_C	1610	1.11424e-27	6.96917e-28	0.201511	0.125365	0.673124	1.85e-33	CD4.T
MCH	DICE	TFH	MAPK3	16:30147265	16:30103160_C_A	454	1.12004e-17	2.60745e-18	0.274497	0.0632402	0.662263	5.291e-33	CD4.T
MCH	DICE	TFH	RP11-156P1.2	17:44061023	17:43670225_A_G	621	1.10782e-06	0.00128473	0.000313455	0.362875	0.635526	9.309e-08	CD4.T
MCH	DICE	TFH	PSMB11	14:23494277	14:23494277_A_G	1585	3.30861e-10	7.91472e-11	0.305964	0.0725699	0.621466	1.17e-15	CD4.T
MCH	DICE	TFH	ARIH2	3:48883100	3:48412264_CG_C	735	4.6344e-07	9.53501e-08	0.360268	0.0735568	0.566175	3.176e-08	CD4.T
MCH	DICE	TFH	NUDT19	19:33081333	19:33081333_A_G	2223	3.93614e-16	4.12375e-16	0.219082	0.228972	0.551946	4.364e-22	CD4.T
MCH	DICE	TFH	RP11-617D20.1	4:38611289	4:38608912_A_T	2205	5.63687e-05	1.46389e-05	0.365571	0.0943986	0.539959	2.634e-10	CD4.T
MCH	DICE	TFH	KRI1	19:10667104	19:10695959_A_G	684	0.0284502	0.00554897	0.360282	0.069734	0.535985	1.933e-08	CD4.T
MCH	DICE	TH1	KRI1	19:10667104	19:10695959_A_G	684	0.0007456	0.00087897	0.00944197	0.0101521	0.978781	1.933e-08	CD4.T
MCH	DICE	TH1	RP11-422J8.1	1:37939173	1:37939173_T_C	1365	2.30359e-08	1.02711e-08	0.0163122	0.00629576	0.977392	9.126e-13	CD4.T
MCH	DICE	TH1	ABO	9:136131322	9:136130855_TTCTG_T	1649	2.12798e-15	1.82978e-15	0.0265869	0.0219097	0.951503	3.386e-20	CD4.T
MCH	DICE	TH1	RP11-535C21.3	9:100763456	9:100763456_CT_C	1752	1.28692e-09	7.86523e-10	0.04688	0.0277261	0.925394	8.341e-14	CD4.T
MCH	DICE	TH1	RIF1	2:152360136	2:152412385_T_TA	1155	0.000528651	0.00582083	0.0165599	0.18154	0.79555	8.792e-08	CD4.T
MCH	DICE	TH1	RP11-707O23.5	17:44270708	17:44759766_G_A	266	6.12497e-08	0.00251694	5.25912e-06	0.215331	0.782147	1.685e-08	CD4.T
MCH	DICE	TH1	RQCD1	2:219352598	2:219279588_G_A	1126	2.5035e-05	0.00963339	0.000673527	0.258439	0.731229	8.783e-09	CD4.T
MCH	DICE	TH1	CTA-384D8.36	22:50971266	22:50971266_T_C	1133	7.93408e-88	1.9922e-88	0.218967	0.0542543	0.726779	2.98e-94	CD4.T
MCH	DICE	TH1	HEATR3	16:50100253	16:50023762_CA_C	1350	8.10315e-07	0.00355638	6.40182e-05	0.280252	0.716127	4.533e-08	CD4.T
MCH	DICE	TH1	STMN3	20:62287600	20:62441599_A_T	1351	0.0197371	0.0433302	0.0707344	0.154576	0.711622	5.972e-08	CD4.T
MCH	DICE	TH1	STARD3	17:37784464	17:37770005_C_T	696	0.000259636	0.000103791	0.224169	0.0889258	0.686542	2.906e-10	CD4.T
MCH	DICE	TH1	QRICH1	3:48801929	3:48412264_CG_C	660	4.07596e-07	4.78872e-08	0.316678	0.0365588	0.646763	3.176e-08	CD4.T
MCH	DICE	TH1	RP11-156P1.2	17:44003599	17:43670225_A_G	621	9.66871e-07	0.00127591	0.000273573	0.360375	0.638074	9.309e-08	CD4.T
MCH	DICE	TH1	RP11-196G11.2	16:30985994	16:30987380_GT_G	562	7.93392e-08	1.68429e-08	0.344862	0.0726283	0.58251	1.751e-13	CD4.T
MCH	DICE	TH1	ATM	11:108354102	11:108288808_G_T	744	9.10299e-11	1.499e-10	0.162537	0.267081	0.570382	1.074e-16	CD4.T
MCH	DICE	TH1	QRICH1	3:48801929	3:48942855_A_C	598	2.39445e-07	6.61333e-08	0.350637	0.0962908	0.553072	4.143e-12	CD4.T
MCH	DICE	TH1	KANSL1	17:44828931	17:44759766_G_A	596	0.0021724	0.00106476	0.303724	0.148319	0.54472	1.685e-08	CD4.T
MCH	DICE	TH1	GMPPB	3:49166069	3:49649873_A_G	786	1.47043e-06	6.84057e-07	0.337077	0.156304	0.506617	5.028e-12	CD4.T
MCH	DICE	TH1-17	ABO	9:136131322	9:136130855_TTCTG_T	1649	7.81965e-16	9.02349e-16	0.00976982	0.010294	0.979936	3.386e-20	CD4.T
MCH	DICE	TH1-17	RP4-673M15.1	7:44870933	7:44814172_G_A	1302	1.52536e-21	7.42455e-22	0.0240415	0.0107367	0.965222	9.843e-27	CD4.T
MCH	DICE	TH1-17	NDFIP1	5:141494934	5:141510261_C_CA	1441	0.000136717	0.000325214	0.0202695	0.0472839	0.931985	2.584e-08	CD4.T
MCH	DICE	TH1-17	KRI1	19:10667104	19:10695959_A_G	684	0.00325482	0.00200214	0.0412177	0.0244252	0.9291	1.933e-08	CD4.T
MCH	DICE	TH1-17	RP11-422J8.1	1:37939173	1:37939173_T_C	1365	8.78254e-08	2.41792e-08	0.0621908	0.0162001	0.921609	9.126e-13	CD4.T
MCH	DICE	TH1-17	FAM104A	17:71228066	17:71187778_T_C	1650	0.000194451	0.000876505	0.0153296	0.068184	0.915416	8.697e-08	CD4.T
MCH	DICE	TH1-17	RP11-535C21.3	9:100763456	9:100763456_CT_C	1752	1.94281e-09	9.39028e-10	0.0707727	0.0333111	0.895916	8.341e-14	CD4.T
MCH	DICE	TH1-17	RP11-259G18.3	17:44828931	17:44759766_G_A	713	3.26022e-06	0.00125255	0.000452414	0.172989	0.825303	1.685e-08	CD4.T
MCH	DICE	TH1-17	RP11-707O23.5	17:44270708	17:44759766_G_A	266	8.52534e-06	0.00240468	0.000732017	0.205683	0.791171	1.685e-08	CD4.T
MCH	DICE	TH1-17	RQCD1	2:219352598	2:219279588_G_A	1126	8.92177e-05	0.00922849	0.00240026	0.247537	0.740745	8.783e-09	CD4.T
MCH	DICE	TH1-17	TMEM81	1:205201325	1:205201325_A_C	1610	6.6678e-28	7.71933e-28	0.120588	0.138864	0.740548	1.85e-33	CD4.T
MCH	DICE	TH1-17	HEATR3	16:50100253	16:50023762_CA_C	1350	1.97693e-09	0.00363804	1.56186e-07	0.28671	0.709651	4.533e-08	CD4.T
MCH	DICE	TH1-17	RP11-156P1.2	17:44003599	17:43670225_A_G	621	1.71176e-06	0.00128054	0.000484336	0.361688	0.636545	9.309e-08	CD4.T
MCH	DICE	TH1-17	AC006050.2	17:29173912	17:29262773_T_C	909	4.5746e-11	5.24772e-11	0.17121	0.195769	0.633021	1.087e-18	CD4.T
MCH	DICE	TH1-17	RP11-617D20.1	4:38608912	4:38608912_A_T	2205	4.47072e-05	1.25156e-05	0.289942	0.0805387	0.629462	2.634e-10	CD4.T
MCH	DICE	TH1-17	PURB	7:44870933	7:44814172_G_A	1302	2.31196e-20	6.1566e-21	0.364392	0.0964961	0.539111	9.843e-27	CD4.T
MCH	DICE	TH17	RP11-535C21.3	9:100763456	9:100763456_CT_C	1752	3.62352e-10	1.09143e-09	0.0131998	0.0388107	0.94799	8.341e-14	CD4.T
MCH	DICE	TH17	RP11-702B10.2	11:127939662	11:127939662_G_T	1761	7.16458e-07	1.07948e-06	0.0256633	0.0377301	0.936605	7.232e-11	CD4.T
MCH	DICE	TH17	TMEM81	1:205201325	1:205201325_A_C	1610	7.65673e-29	4.0579e-28	0.0138473	0.0724739	0.913679	1.85e-33	CD4.T
MCH	DICE	TH17	C17orf80	17:71229073	17:71187778_T_C	1650	0.000162464	0.000946967	0.0128078	0.0737419	0.912341	8.697e-08	CD4.T
MCH	DICE	TH17	ABO	9:136131322	9:136130855_TTCTG_T	1649	1.14284e-14	2.68061e-15	0.142786	0.0326668	0.824547	3.386e-20	CD4.T
MCH	DICE	TH17	RP1-28O10.1	1:209936571	1:209936571_A_G	1311	0.000153138	7.91111e-05	0.123162	0.0628116	0.813794	5.194e-09	CD4.T
MCH	DICE	TH17	KRI1	19:10667104	19:10695959_A_G	684	0.0126572	0.00227949	0.160286	0.0280699	0.796708	1.933e-08	CD4.T
MCH	DICE	TH17	NDFIP1	5:141495715	5:141510261_C_CA	1441	0.000980915	0.000429921	0.145429	0.0629493	0.790211	2.584e-08	CD4.T
MCH	DICE	TH17	SCGB2B3P	19:35767866	19:35767866_T_C	1183	1.57963e-07	3.00488e-08	0.213251	0.0398193	0.746929	2.289e-12	CD4.T
MCH	DICE	TH17	CHMP1A	16:89746277	16:89772424_A_C	1062	6.25849e-05	3.11922e-05	0.202353	0.100155	0.697399	5.17e-11	CD4.T
MCH	DICE	TH17	HEATR3	16:50100253	16:50023762_CA_C	1350	1.96628e-10	0.00386677	1.55344e-08	0.3048	0.691334	4.533e-08	CD4.T
MCH	DICE	TH17	STMN3	20:62287600	20:62441599_A_T	1351	0.0120006	0.0585707	0.043008	0.20923	0.677191	5.972e-08	CD4.T
MCH	DICE	TH17	RIF1	2:152413293	2:152412385_T_TA	1155	0.00768709	0.00258846	0.240796	0.0804144	0.668514	8.792e-08	CD4.T
MCH	DICE	TH17	RP11-422J8.1	1:37939173	1:37939173_T_C	1365	4.11136e-07	9.15777e-08	0.291133	0.0642033	0.644663	9.126e-13	CD4.T
MCH	DICE	TH17	RP11-617D20.1	4:38608912	4:38608912_A_T	2205	4.2474e-05	1.27151e-05	0.275459	0.0818189	0.642667	2.634e-10	CD4.T
MCH	DICE	TH17	QRICH1	3:48801929	3:48942855_A_C	598	1.84527e-07	6.81975e-08	0.270216	0.0992361	0.630548	4.143e-12	CD4.T
MCH	DICE	TH17	RP11-196G11.2	16:31000809	16:31497881_G_A	870	3.65764e-07	1.31114e-07	0.304551	0.108585	0.586863	6.312e-11	CD4.T
MCH	DICE	TH17	AC006050.2	17:29173912	17:29262773_T_C	909	3.75377e-11	7.93449e-11	0.140489	0.296395	0.563116	1.087e-18	CD4.T
MCH	DICE	TH17	RP11-474O21.5	1:11881141	1:11881141_C_A	1204	1.97963e-06	5.79684e-07	0.342438	0.0997163	0.557843	2.388e-11	CD4.T
MCH	DICE	TH17	RP11-196G11.2	16:30985994	16:30987380_GT_G	562	7.78665e-08	2.5828e-08	0.33846	0.111716	0.549824	1.751e-13	CD4.T
MCH	DICE	TH2	RP11-535C21.3	9:100793176	9:100763456_CT_C	1752	2.95984e-13	5.32966e-10	1.07821e-05	0.0184334	0.981556	8.341e-14	CD4.T
MCH	DICE	TH2	ABO	9:136131322	9:136130855_TTCTG_T	1649	7.98211e-16	1.03642e-15	0.00997281	0.0119709	0.978056	3.386e-20	CD4.T
MCH	DICE	TH2	H2AFV	7:44870933	7:44814172_G_A	1302	5.95492e-21	1.88208e-21	0.0938566	0.0287864	0.877357	9.843e-27	CD4.T
MCH	DICE	TH2	NDFIP1	5:141494934	5:141510261_C_CA	1441	0.000643215	0.000420334	0.0953623	0.0614761	0.842098	2.584e-08	CD4.T
MCH	DICE	TH2	STMN3	20:62287600	20:62441599_A_T	1351	0.0158025	0.0189461	0.0566335	0.0670579	0.84156	5.972e-08	CD4.T
MCH	DICE	TH2	RQCD1	2:219352598	2:219279588_G_A	1126	1.14411e-05	0.00587681	0.000307804	0.15727	0.836534	8.783e-09	CD4.T
MCH	DICE	TH2	IKZF1	7:50428428	7:50427982_G_A	1776	6.24272e-28	1.25286e-28	0.138219	0.0269043	0.834877	8.015e-58	CD4.T
MCH	DICE	TH2	ALDOC	17:27009749	17:26566219_G_A	573	1.38784e-19	1.51326e-20	0.183118	0.0191689	0.797713	8.512e-08	CD4.T
MCH	DICE	TH2	CHMP1A	16:89746277	16:89772424_A_C	1062	3.83867e-05	3.11012e-05	0.124114	0.0997819	0.776035	5.17e-11	CD4.T
MCH	DICE	TH2	FAM104A	17:71228066	17:71187778_T_C	1650	0.00205907	0.00104308	0.162327	0.0814785	0.753092	8.697e-08	CD4.T
MCH	DICE	TH2	RP11-617D20.1	4:38608912	4:38608912_A_T	2205	3.10006e-05	1.0598e-05	0.20105	0.0680005	0.730908	2.634e-10	CD4.T
MCH	DICE	TH2	AMT	3:49465078	3:49649873_A_G	786	5.23567e-07	6.89276e-07	0.120021	0.157284	0.722694	5.028e-12	CD4.T
MCH	DICE	TH2	HEATR3	16:50100253	16:50023762_CA_C	1350	5.04682e-11	0.00349748	3.98719e-09	0.275595	0.720908	4.533e-08	CD4.T
MCH	DICE	TH2	SPIRE2	16:89775946	16:89772424_A_C	1062	5.62513e-05	3.18362e-05	0.181875	0.102219	0.715819	5.17e-11	CD4.T
MCH	DICE	TH2	RP11-156P1.2	17:44290759	17:44759766_G_A	713	1.27609e-08	0.00205667	1.77081e-06	0.284686	0.713256	1.685e-08	CD4.T
MCH	DICE	TH2	RP11-259G18.2	17:44781143	17:44759766_G_A	713	0.00100318	0.00136632	0.139208	0.188932	0.66949	1.685e-08	CD4.T
MCH	DICE	TH2	RP11-347C12.2	16:30147265	16:30103160_C_A	454	1.55616e-17	2.41766e-18	0.381379	0.0586913	0.55993	5.291e-33	CD4.T
MCH	DICE	TH2	RIF1	2:152408973	2:152412385_T_TA	1155	0.0124068	0.00255828	0.38864	0.0796208	0.516774	8.792e-08	CD4.T
MCH	DICE	TREG_MEMORY	ABO	9:136131322	9:136130855_TTCTG_T	1649	1.39539e-16	7.9515e-16	0.0017434	0.00894525	0.989311	3.386e-20	CD4.T
MCH	DICE	TREG_MEMORY	RP11-422J8.1	1:37939173	1:37939173_T_C	1365	3.17116e-08	1.1316e-08	0.0224556	0.0070426	0.970502	9.126e-13	CD4.T
MCH	DICE	TREG_MEMORY	RP11-535C21.3	9:100763456	9:100763456_CT_C	1752	3.29869e-10	5.28716e-10	0.0120165	0.0182904	0.969693	8.341e-14	CD4.T
MCH	DICE	TREG_MEMORY	ALDOC	17:27009749	17:26566219_G_A	573	1.26422e-23	4.62402e-20	1.66806e-05	0.0600713	0.939912	8.512e-08	CD4.T
MCH	DICE	TREG_MEMORY	NDFIP1	5:141495715	5:141510261_C_CA	1441	9.93101e-05	0.00036618	0.0147236	0.0533579	0.931453	2.584e-08	CD4.T
MCH	DICE	TREG_MEMORY	RP11-702B10.2	11:127939662	11:127939662_G_T	1761	1.55682e-06	1.5345e-06	0.055765	0.0540752	0.890157	7.232e-11	CD4.T
MCH	DICE	TREG_MEMORY	SLC7A5	16:87863456	16:87886490_C_T	1357	2.30262e-06	6.55769e-07	0.0976338	0.02693	0.875433	7.767e-17	CD4.T
MCH	DICE	TREG_MEMORY	LGALS9B	17:19926836	17:19926836_A_G	786	7.1206e-34	8.18901e-34	0.0584046	0.0662925	0.875303	5.768e-39	CD4.T
MCH	DICE	TREG_MEMORY	RP1-28O10.1	1:209936571	1:209936571_A_G	1311	5.89584e-05	0.000105572	0.0474175	0.0840381	0.86838	5.194e-09	CD4.T
MCH	DICE	TREG_MEMORY	EPB41L2	6:131333206	6:131353680_T_C	1860	0.000136048	7.59189e-05	0.0970173	0.053289	0.849482	7.231e-09	CD4.T
MCH	DICE	TREG_MEMORY	STMN3	20:62287600	20:62441599_A_T	1351	0.000339573	0.0345859	0.00121697	0.123109	0.840748	5.972e-08	CD4.T
MCH	DICE	TREG_MEMORY	ZCWPW1	7:99553066	7:99074000_C_T	405	6.6743e-12	6.57147e-13	0.255582	0.0244445	0.719973	6.162e-13	CD4.T
MCH	DICE	TREG_MEMORY	HEATR3	16:50100253	16:50023762_CA_C	1350	6.71433e-09	0.00351658	5.3046e-07	0.277105	0.719378	4.533e-08	CD4.T
MCH	DICE	TREG_MEMORY	SPATA2L	16:89775946	16:89772424_A_C	1062	7.05342e-05	2.07428e-05	0.228055	0.0663612	0.705493	5.17e-11	CD4.T
MCH	DICE	TREG_MEMORY	GMPPB	3:49255075	3:49649873_A_G	786	6.80367e-07	8.61712e-07	0.155965	0.196889	0.647145	5.028e-12	CD4.T
MCH	DICE	TREG_MEMORY	RP11-156P1.2	17:44003599	17:43670225_A_G	621	2.95003e-07	0.00127775	8.34702e-05	0.360898	0.637741	9.309e-08	CD4.T
MCH	DICE	TREG_MEMORY	HAX1	1:154251626	1:154291255_G_C	1174	0.000257496	7.80051e-05	0.286548	0.0861793	0.626937	9.071e-10	CD4.T
MCH	DICE	TREG_MEMORY	RP11-196G11.2	16:31000809	16:31497881_G_A	870	2.20314e-07	2.58586e-07	0.183443	0.214708	0.601848	6.312e-11	CD4.T
MCH	DICE	TREG_MEMORY	C10orf76	10:103041967	10:103338008_T_C	938	0.00351201	0.000699143	0.348519	0.068802	0.578468	3.386e-11	CD4.T
MCH	DICE	TREG_MEMORY	RP11-196G11.2	16:30985994	16:30987380_GT_G	562	4.69738e-08	5.38569e-08	0.20418	0.233536	0.562284	1.751e-13	CD4.T
MCH	DICE	TREG_MEMORY	C17orf80	17:71228066	17:71187778_T_C	1650	0.00411728	0.00152222	0.324587	0.119454	0.55032	8.697e-08	CD4.T
MCH	DICE	TREG_MEMORY	TMEM81	1:205201325	1:205201325_A_C	1610	3.48057e-28	2.23135e-27	0.0629464	0.403008	0.534045	1.85e-33	CD4.T
MCH	DICE	TREG_MEMORY	MAF1	8:145155408	8:145181017_G_T	484	0.000115422	2.24136e-05	0.396536	0.076476	0.52685	1.736e-10	CD4.T
MCH	DICE	TREG_MEMORY	TCTA	3:49166069	3:49649873_A_G	786	1.58584e-06	5.5572e-07	0.363532	0.126882	0.509584	5.028e-12	CD4.T
MCH	DICE	TREG_NAIVE	RP11-535C21.3	9:100763456	9:100763456_CT_C	1752	4.05135e-11	5.03589e-10	0.00147583	0.0173636	0.981161	8.341e-14	CD4.T
MCH	DICE	TREG_NAIVE	ABO	9:136131322	9:136130855_TTCTG_T	1649	1.53303e-15	1.06504e-15	0.0191535	0.012338	0.968508	3.386e-20	CD4.T
MCH	DICE	TREG_NAIVE	NDFIP1	5:141494934	5:141510261_C_CA	1441	8.98999e-05	0.000435603	0.0133285	0.0636595	0.922487	2.584e-08	CD4.T
MCH	DICE	TREG_NAIVE	C17orf80	17:71231604	17:71187778_T_C	1650	0.000103156	0.00107849	0.0081323	0.0841163	0.90657	8.697e-08	CD4.T
MCH	DICE	TREG_NAIVE	TMEM81	1:205201325	1:205201325_A_C	1610	1.23704e-28	5.62461e-28	0.022372	0.100845	0.876783	1.85e-33	CD4.T
MCH	DICE	TREG_NAIVE	RP11-617D20.1	4:38680186	4:38608912_A_T	2205	2.69482e-05	8.21106e-06	0.174768	0.0524789	0.772718	2.634e-10	CD4.T
MCH	DICE	TREG_NAIVE	RP11-259G18.3	17:44270708	17:44759766_G_A	713	5.2432e-09	0.00176813	7.27587e-07	0.244606	0.753625	1.685e-08	CD4.T
MCH	DICE	TREG_NAIVE	CHMP1A	16:89753031	16:89772424_A_C	1062	5.31483e-05	2.86934e-05	0.171842	0.0920369	0.736039	5.17e-11	CD4.T
MCH	DICE	TREG_NAIVE	RP11-422J8.1	1:37939173	1:37939173_T_C	1365	2.74684e-07	1.19637e-07	0.194509	0.083996	0.721494	9.126e-13	CD4.T
MCH	DICE	TREG_NAIVE	QRICH1	3:48801929	3:48412264_CG_C	660	3.42366e-07	4.37589e-08	0.265998	0.0332974	0.700704	3.176e-08	CD4.T
MCH	DICE	TREG_NAIVE	HEATR3	16:50100253	16:50023762_CA_C	1350	4.98319e-11	0.00380445	3.93692e-09	0.299871	0.696324	4.533e-08	CD4.T
MCH	DICE	TREG_NAIVE	RP11-156P1.2	17:44003599	17:43670225_A_G	621	6.75587e-07	0.00128257	0.000191155	0.362262	0.636264	9.309e-08	CD4.T
MCH	DICE	TREG_NAIVE	QRICH1	3:48801929	3:48942855_A_C	598	2.07231e-07	4.73669e-08	0.303463	0.0687351	0.627801	4.143e-12	CD4.T
MCH	DICE	TREG_NAIVE	ADAP2	17:29173912	17:29262773_T_C	909	1.24412e-11	8.74889e-11	0.0465629	0.326811	0.626626	1.087e-18	CD4.T
MCH	DICE	TREG_NAIVE	PROCA1	17:27009749	17:26566219_G_A	573	2.74426e-19	1.85687e-20	0.362089	0.0238863	0.614025	8.512e-08	CD4.T
MCH	DICE	TREG_NAIVE	NAA25	12:112016016	12:112038676_G_A	685	0.000125638	6.79305e-05	0.260362	0.140175	0.59927	2.935e-09	CD4.T
MCH	DICE	TREG_NAIVE	STX4	16:31000809	16:31497881_G_A	870	2.43323e-08	4.58549e-07	0.0202602	0.38121	0.598529	6.312e-11	CD4.T
MCH	DICE	TREG_NAIVE	AMT	3:49255075	3:49649873_A_G	786	1.05751e-06	7.06893e-07	0.24242	0.161449	0.596129	5.028e-12	CD4.T
MCH	DICE	TREG_NAIVE	RP11-47A8.5	10:104791595	10:104791594_GC_G	1075	1.70602e-13	7.25936e-14	0.297947	0.126205	0.575848	2.053e-21	CD4.T
MCH	DICE	TREG_NAIVE	CD8B	2:86974049	2:86987987_G_A	778	0.000426192	0.000190344	0.334689	0.148961	0.515733	2.888e-10	CD4.T
MCH	DICE	TREG_NAIVE	KANSL1	17:44828931	17:44759766_G_A	596	0.00236461	0.00109026	0.330597	0.151916	0.514032	1.685e-08	CD4.T
MCH	DICE	TREG_NAIVE	STARD3	17:37784464	17:37770005_C_T	696	0.000442294	0.000130623	0.381875	0.112274	0.505278	2.906e-10	CD4.T
MCHC	DICE	B_NAIVE	ABO	9:136137657	9:136149150_C_T	1664	1.88314e-11	1.88238e-11	0.0223238	0.0213586	0.956318	7.765e-16	B
MCHC	DICE	B_NAIVE	DNAJA4	15:78536924	15:78537236_C_G	1155	2.26371e-13	9.92737e-14	0.056866	0.0240191	0.919115	5.58e-18	B
MCHC	DICE	B_NAIVE	SLC12A7	5:1113244	5:1112872_G_C	1320	6.23848e-18	1.02511e-16	0.00621473	0.101228	0.892557	1.656e-22	B
MCHC	DICE	B_NAIVE	LRRC14	8:145737286	8:145710909_G_GA	640	5.05825e-11	1.17289e-11	0.126381	0.0284597	0.845159	9.408e-17	B
MCHC	DICE	B_NAIVE	CTDSP1	2:219272294	2:219272294_G_T	1131	8.51502e-07	1.34715e-06	0.0660833	0.103719	0.830195	4.247e-12	B
MCHC	DICE	B_NAIVE	AC073842.19	7:100235970	7:100240296_A_G	671	2.61557e-36	4.32173e-37	0.224983	0.0364355	0.738582	4.904e-42	B
MCHC	DICE	B_NAIVE	GCDH	19:13001547	19:13001547_A_G	987	3.48345e-11	1.0084e-11	0.208217	0.0595432	0.732239	1.414e-16	B
MCHC	DICE	B_NAIVE	CTC1	17:8162820	17:8162820_T_C	1248	0.000771726	0.000151809	0.245785	0.0476436	0.705648	5.046e-09	B
MCHC	DICE	B_NAIVE	SIRT5	6:13920538	6:13920538_A_C	1155	2.12619e-12	5.83148e-13	0.250643	0.0680624	0.681295	5.851e-18	B
MCHC	DICE	B_NAIVE	TTC28	22:28860167	22:29135358_C_CT	555	0.00248875	0.0033571	0.145412	0.195496	0.653246	9.319e-08	B
MCHC	DICE	B_NAIVE	RQCD1	2:219272294	2:219272294_G_T	1131	1.29474e-06	4.43321e-06	0.100482	0.343496	0.556016	4.247e-12	B
MCHC	DICE	CD4_N_STIM	ABO	9:136137657	9:136149150_C_T	1664	1.949e-13	6.44222e-12	0.000231046	0.00664387	0.993125	7.765e-16	CD4.T
MCHC	DICE	CD4_N_STIM	SMG9	19:44257830	19:44278781_G_A	1296	1.84888e-18	4.01969e-18	0.0189161	0.040185	0.940899	1.127e-27	CD4.T
MCHC	DICE	CD4_N_STIM	NEXN	1:78688673	1:78704975_G_A	1216	0.00048222	0.000886493	0.0503066	0.0916248	0.8567	2.596e-08	CD4.T
MCHC	DICE	CD4_N_STIM	EIF4A3	17:78102517	17:78102517_C_T	1418	2.00245e-08	4.69381e-09	0.133999	0.0305743	0.835427	3.708e-14	CD4.T
MCHC	DICE	CD4_N_STIM	LRRC14	8:145737286	8:145710909_G_GA	640	5.02114e-11	1.77479e-11	0.125454	0.0435123	0.831034	9.408e-17	CD4.T
MCHC	DICE	CD4_N_STIM	LTBP3	11:65316382	11:65351364_G_A	836	0.00361792	0.000726367	0.205485	0.0405054	0.749666	1.375e-11	CD4.T
MCHC	DICE	CD4_N_STIM	KCNN4	19:44268654	19:44278781_G_A	1296	1.82157e-17	7.22496e-18	0.186367	0.073179	0.740454	1.127e-27	CD4.T
MCHC	DICE	CD4_N_STIM	SRPRB	3:133478557	3:133467377_T_A	1511	0.000275269	0.000158761	0.195103	0.111833	0.69263	1.581e-10	CD4.T
MCHC	DICE	CD4_N_STIM	RP5-1047A19.4	8:145727705	8:145710909_G_GA	640	1.09059e-10	1.99423e-11	0.272485	0.0491477	0.678367	9.408e-17	CD4.T
MCHC	DICE	CD4_N_STIM	GCDH	19:13001547	19:13001547_A_G	987	4.71115e-11	9.319e-12	0.281602	0.0550395	0.663359	1.414e-16	CD4.T
MCHC	DICE	CD4_N_STIM	AC016757.3	2:239069926	2:239069926_C_T	1732	9.10273e-05	2.79382e-05	0.292107	0.089035	0.618739	2.729e-10	CD4.T
MCHC	DICE	CD4_N_STIM	VAMP2	17:8162820	17:8162820_T_C	1248	0.00100383	0.000269687	0.319706	0.0852982	0.593723	5.046e-09	CD4.T
MCHC	DICE	CD4_NAIVE	SLC12A7	5:1113244	5:1112872_G_C	1320	9.05469e-18	4.10296e-18	0.00902022	0.00309946	0.98788	1.656e-22	CD4.T
MCHC	DICE	CD4_NAIVE	TMEM81	1:205201325	1:205201325_A_C	1610	2.36077e-16	1.89839e-15	0.00974075	0.0774166	0.912843	1.78e-20	CD4.T
MCHC	DICE	CD4_NAIVE	ABO	9:136131461	9:136149150_C_T	1664	7.44246e-11	2.92676e-11	0.0882274	0.0338176	0.877955	7.765e-16	CD4.T
MCHC	DICE	CD4_NAIVE	XBP1	22:28921265	22:29135358_C_CT	898	0.000231999	0.00641815	0.0135662	0.374699	0.605085	9.319e-08	CD4.T
MCHC	DICE	CD4_NAIVE	RP11-38J22.1	1:205201325	1:205201325_A_C	903	1.51812e-14	1.92706e-15	0.356471	0.0446506	0.598879	1.78e-20	CD4.T
MCHC	DICE	CD4_NAIVE	RQCD1	2:219272294	2:219272294_G_T	1131	6.89025e-08	5.43035e-06	0.00534738	0.420864	0.573783	4.247e-12	CD4.T
MCHC	DICE	CD4_NAIVE	CTC1	17:8162820	17:8162820_T_C	1248	0.000946343	0.000412874	0.301398	0.130928	0.566314	5.046e-09	CD4.T
MCHC	DICE	CD8_N_STIM	ABO	9:136137657	9:136149150_C_T	1664	4.22091e-11	1.65447e-11	0.0500372	0.0186818	0.931281	7.765e-16	CD8.T
MCHC	DICE	CD8_N_STIM	NEXN	1:78539008	1:78704975_G_A	1216	2.19258e-05	0.000695902	0.00228736	0.0716732	0.925322	2.596e-08	CD8.T
MCHC	DICE	CD8_N_STIM	LA16c-380A1.1	16:281299	16:281299_G_A	857	2.32564e-63	4.07123e-64	0.0817498	0.0134061	0.904844	5.552e-69	CD8.T
MCHC	DICE	CD8_N_STIM	PURB	7:44926827	7:44926827_G_A	1380	0.00157307	0.000669277	0.136106	0.0571033	0.804548	1.009e-08	CD8.T
MCHC	DICE	CD8_N_STIM	LTBP3	11:65316382	11:65351364_G_A	836	0.00468548	0.000906898	0.266118	0.0508311	0.677458	1.375e-11	CD8.T
MCHC	DICE	CD8_N_STIM	C17orf53	17:42329004	17:42329004_A_C	825	1.38846e-69	6.51173e-70	0.271612	0.126781	0.601607	5.068e-76	CD8.T
MCHC	DICE	CD8_N_STIM	GCDH	19:13001547	19:13001547_A_G	987	5.51425e-11	1.33579e-11	0.329606	0.0792538	0.591141	1.414e-16	CD8.T
MCHC	DICE	CD8_N_STIM	LRRC14	8:145727705	8:145710909_G_GA	640	1.61494e-10	2.09301e-11	0.403496	0.0517494	0.544754	9.408e-17	CD8.T
MCHC	DICE	CD8_N_STIM	FAM69A	1:93427347	1:93035991_G_A	1018	0.000348442	0.0787683	0.00178062	0.402008	0.517095	8.302e-08	CD8.T
MCHC	DICE	CD8_NAIVE	ABO	9:136137657	9:136149150_C_T	1664	1.55498e-12	1.02219e-11	0.00184337	0.0111306	0.987026	7.765e-16	CD8.T
MCHC	DICE	CD8_NAIVE	SLC12A7	5:1113244	5:1112872_G_C	1320	1.35531e-17	3.37245e-18	0.0135015	0.00237549	0.984123	1.656e-22	CD8.T
MCHC	DICE	CD8_NAIVE	LRRC14	8:145729727	8:145710909_G_GA	640	6.97789e-12	8.19161e-12	0.0174344	0.0195038	0.963062	9.408e-17	CD8.T
MCHC	DICE	CD8_NAIVE	WNT6	2:219272294	2:219272294_G_T	1131	7.42471e-07	2.91063e-07	0.0576216	0.0216681	0.920709	4.247e-12	CD8.T
MCHC	DICE	CD8_NAIVE	TMEM81	1:205201325	1:205201325_A_C	1610	2.38297e-16	2.45018e-15	0.00983234	0.100207	0.889961	1.78e-20	CD8.T
MCHC	DICE	CD8_NAIVE	PPP1R16A	8:145729727	8:145710909_G_GA	640	5.60562e-11	1.96369e-11	0.140057	0.0482513	0.811691	9.408e-17	CD8.T
MCHC	DICE	CD8_NAIVE	AC010150.1	2:25973784	2:25946470_T_G	639	9.7339e-06	1.40279e-06	0.23583	0.0332554	0.730904	1.393e-11	CD8.T
MCHC	DICE	CD8_NAIVE	RQCD1	2:219272294	2:219272294_G_T	1131	9.72971e-08	3.47351e-06	0.00755103	0.268848	0.723597	4.247e-12	CD8.T
MCHC	DICE	CD8_NAIVE	H2AFV	7:44926827	7:44926827_G_A	1380	0.00261841	0.000618194	0.226553	0.0527706	0.71744	1.009e-08	CD8.T
MCHC	DICE	CD8_NAIVE	CTC1	17:8162820	17:8162820_T_C	1248	0.00099161	0.000209609	0.315815	0.0661409	0.616843	5.046e-09	CD8.T
MCHC	DICE	CD8_NAIVE	XBP1	22:28921265	22:29135358_C_CT	898	2.39121e-05	0.00661268	0.00139827	0.386073	0.605892	9.319e-08	CD8.T
MCHC	DICE	CD8_NAIVE	LRRCC1	8:86283660	8:86305198_T_C	365	0.00113252	0.000236177	0.35168	0.0727652	0.574186	4.494e-09	CD8.T
MCHC	DICE	CD8_NAIVE	MOSPD3	7:100235970	7:100240296_A_G	686	3.68454e-36	1.68816e-36	0.316883	0.144649	0.538468	4.904e-42	CD8.T
MCHC	DICE	CLASSICAL_MONOCYTES	SLC12A7	5:1113244	5:1112872_G_C	1320	9.87186e-20	1.50122e-18	9.83427e-05	0.000496101	0.999406	1.656e-22	Mono
MCHC	DICE	CLASSICAL_MONOCYTES	H2AFV	7:44926827	7:44926827_G_A	1380	0.00226883	0.000469554	0.196306	0.0398662	0.761089	1.009e-08	Mono
MCHC	DICE	CLASSICAL_MONOCYTES	FCHO2	5:72201058	5:72201058_G_A	1352	1.9307e-11	8.22872e-10	0.00714238	0.303723	0.689135	5.641e-15	Mono
MCHC	DICE	CLASSICAL_MONOCYTES	PPIEL	1:40039707	1:40039707_G_A	1046	1.74444e-05	7.28989e-06	0.317349	0.132068	0.550558	1.441e-10	Mono
MCHC	DICE	NK_CD16POS	SLC12A7	5:1113244	5:1112872_G_C	1320	8.50402e-20	1.94093e-18	8.47165e-05	0.000934555	0.998981	1.656e-22	NK
MCHC	DICE	NK_CD16POS	ABO	9:136137657	9:136149150_C_T	1664	1.93992e-10	4.14648e-11	0.229969	0.0484332	0.721598	7.765e-16	NK
MCHC	DICE	NK_CD16POS	TMEM81	1:205226288	1:205201325_A_C	1610	7.02929e-15	3.01957e-15	0.290035	0.124004	0.585961	1.78e-20	NK
MCHC	DICE	NONCLASSICAL_MONOCYTES	SLC12A7	5:1113244	5:1112872_G_C	1320	1.94608e-17	8.67073e-18	0.0193867	0.00766477	0.972949	1.656e-22	Mono
MCHC	DICE	NONCLASSICAL_MONOCYTES	GPT	8:145727705	8:145710909_G_GA	640	4.25406e-11	6.9827e-12	0.106288	0.0165693	0.877142	9.408e-17	Mono
MCHC	DICE	NONCLASSICAL_MONOCYTES	LPL	8:19903250	8:19912370_G_A	1556	0.000494891	0.000501291	0.136761	0.137805	0.724438	6.332e-09	Mono
MCHC	DICE	NONCLASSICAL_MONOCYTES	CHRNB1	17:7414958	17:7551842_G_A	903	0.0104823	0.0168649	0.128534	0.206159	0.637959	5.475e-08	Mono
MCHC	DICE	NONCLASSICAL_MONOCYTES	H2AFV	7:44926827	7:44926827_G_A	1380	0.00384091	0.000959824	0.332327	0.0824665	0.580405	1.009e-08	Mono
MCHC	DICE	NONCLASSICAL_MONOCYTES	PPIEL	1:40035928	1:40039707_G_A	1046	1.90633e-05	6.59235e-06	0.346801	0.119395	0.533779	1.441e-10	Mono
MCHC	DICE	TFH	SLC12A7	5:1113244	5:1112872_G_C	1320	2.99605e-20	1.20597e-18	2.98465e-05	0.000201611	0.999769	1.656e-22	CD4.T
MCHC	DICE	TFH	PPP1R16A	8:145729727	8:145710909_G_GA	640	4.42445e-13	2.5416e-12	0.00110546	0.0053567	0.993538	9.408e-17	CD4.T
MCHC	DICE	TFH	ABO	9:136137657	9:136149150_C_T	1664	1.34987e-10	3.33796e-11	0.160021	0.038769	0.80121	7.765e-16	CD4.T
MCHC	DICE	TFH	RQCD1	2:219272294	2:219272294_G_T	1131	3.86814e-07	3.57938e-06	0.0300198	0.277095	0.692881	4.247e-12	CD4.T
MCHC	DICE	TFH	TMEM81	1:205201325	1:205201325_A_C	1610	5.26776e-15	3.29481e-15	0.217352	0.135299	0.647348	1.78e-20	CD4.T
MCHC	DICE	TFH	XBP1	22:29135358	22:29135358_C_CT	898	0.00243155	0.00429234	0.142186	0.250396	0.600694	9.319e-08	CD4.T
MCHC	DICE	TH1	SLC12A7	5:1113244	5:1112872_G_C	1320	6.86952e-20	2.12034e-18	6.84337e-05	0.00111345	0.998818	1.656e-22	CD4.T
MCHC	DICE	TH1	ABO	9:136137657	9:136149150_C_T	1664	1.92249e-11	1.66094e-11	0.0227903	0.0187312	0.958478	7.765e-16	CD4.T
MCHC	DICE	TH1	LTBP3	11:65316382	11:65351364_G_A	836	0.00179717	0.000614029	0.102073	0.0340132	0.861503	1.375e-11	CD4.T
MCHC	DICE	TH1	XBP1	22:29162940	22:29135358_C_CT	898	0.00263948	0.00119495	0.154345	0.0691026	0.772718	9.319e-08	CD4.T
MCHC	DICE	TH1	RQCD1	2:219272294	2:219272294_G_T	1131	1.6154e-08	6.21621e-06	0.00125368	0.481911	0.51683	4.247e-12	CD4.T
MCHC	DICE	TH1-17	SLC12A7	5:1113244	5:1112872_G_C	1320	1.04243e-18	1.74693e-18	0.00103846	0.000742055	0.998219	1.656e-22	CD4.T
MCHC	DICE	TH1-17	ABO	9:136137657	9:136149150_C_T	1664	7.49731e-12	8.69608e-12	0.00888775	0.00932706	0.981785	7.765e-16	CD4.T
MCHC	DICE	TH1-17	RP4-673M15.1	7:44926827	7:44926827_G_A	1380	0.000244818	0.000122767	0.0211824	0.00965336	0.968797	1.009e-08	CD4.T
MCHC	DICE	TH1-17	LRRC14	8:145729727	8:145710909_G_GA	640	4.44835e-11	2.05461e-11	0.111143	0.0504964	0.838361	9.408e-17	CD4.T
MCHC	DICE	TH1-17	TMEM81	1:205226288	1:205201325_A_C	1610	2.79128e-15	3.23148e-15	0.115171	0.132581	0.752248	1.78e-20	CD4.T
MCHC	DICE	TH1-17	TNFSF13	17:7407327	17:7551842_G_A	903	0.0115964	0.00897951	0.142195	0.109379	0.72785	5.475e-08	CD4.T
MCHC	DICE	TH1-17	XBP1	22:29135358	22:29135358_C_CT	898	0.00439253	0.00178765	0.256855	0.1039	0.633065	9.319e-08	CD4.T
MCHC	DICE	TH1-17	PURB	7:44926827	7:44926827_G_A	1380	0.00368078	0.0010205	0.318472	0.0877079	0.589118	1.009e-08	CD4.T
MCHC	DICE	TH1-17	DNAJA4	15:78537236	15:78537236_C_G	1155	1.29401e-12	4.97955e-13	0.325064	0.124539	0.550397	5.58e-18	CD4.T
MCHC	DICE	TH1-17	LTBP3	11:65337714	11:65351364_G_A	836	0.00716762	0.000978362	0.407095	0.0550378	0.529721	1.375e-11	CD4.T
MCHC	DICE	TH1-17	RQCD1	2:219272294	2:219272294_G_T	1131	6.02395e-08	6.22758e-06	0.00467506	0.482797	0.512522	4.247e-12	CD4.T
MCHC	DICE	TH17	SLC12A7	5:1113244	5:1112872_G_C	1320	7.91228e-20	1.85431e-18	7.88216e-05	0.000848182	0.999073	1.656e-22	CD4.T
MCHC	DICE	TH17	TMEM81	1:205226288	1:205201325_A_C	1610	3.63594e-16	1.92697e-15	0.0150022	0.078602	0.906396	1.78e-20	CD4.T
MCHC	DICE	TH17	ABO	9:136137657	9:136149150_C_T	1664	1.12763e-10	2.66233e-11	0.133676	0.0307252	0.835598	7.765e-16	CD4.T
MCHC	DICE	TH17	APRT	16:88856084	16:88856084_C_G	1050	9.50724e-75	1.60068e-75	0.155449	0.0253527	0.819199	5.367e-81	CD4.T
MCHC	DICE	TH17	PPP1R16A	8:145729727	8:145710909_G_GA	640	7.71879e-11	9.0115e-12	0.192855	0.02173	0.785415	9.408e-17	CD4.T
MCHC	DICE	TH17	GCDH	19:13001547	19:13001547_A_G	987	4.343e-11	1.00131e-11	0.259596	0.0591702	0.681234	1.414e-16	CD4.T
MCHC	DICE	TH17	LRRC14	8:145729727	8:145710909_G_GA	640	1.34438e-10	1.86603e-11	0.335894	0.0460051	0.618101	9.408e-17	CD4.T
MCHC	DICE	TH17	CYHR1	8:145727705	8:145710909_G_GA	640	1.52493e-10	2.44286e-11	0.381006	0.0604768	0.558518	9.408e-17	CD4.T
MCHC	DICE	TH17	XBP1	22:29171298	22:29135358_C_CT	898	0.000190356	0.00771148	0.0111312	0.450401	0.530566	9.319e-08	CD4.T
MCHC	DICE	TH2	SLC12A7	5:1113244	5:1112872_G_C	1320	3.78763e-19	4.38006e-18	0.000377321	0.00336713	0.996256	1.656e-22	CD4.T
MCHC	DICE	TH2	ABO	9:136137657	9:136149150_C_T	1664	7.41444e-12	9.67088e-12	0.00878952	0.0104837	0.980727	7.765e-16	CD4.T
MCHC	DICE	TH2	RQCD1	2:219272294	2:219272294_G_T	1131	5.67678e-10	2.91515e-07	4.40563e-05	0.0216456	0.97831	4.247e-12	CD4.T
MCHC	DICE	TH2	H2AFV	7:44926827	7:44926827_G_A	1380	0.00104557	0.000340805	0.0904662	0.0286079	0.879539	1.009e-08	CD4.T
MCHC	DICE	TH2	PPP1R16A	8:145729727	8:145710909_G_GA	640	5.3028e-11	9.47938e-12	0.132491	0.0228397	0.844669	9.408e-17	CD4.T
MCHC	DICE	TH2	C17orf53	17:42256604	17:41764815_C_T	1031	7.91636e-18	1.68371e-18	0.309483	0.065198	0.625319	3.788e-09	CD4.T
MCHC	DICE	TH2	XBP1	22:29135358	22:29135358_C_CT	898	0.00124236	0.00543932	0.0726473	0.317463	0.603208	9.319e-08	CD4.T
MCHC	DICE	TREG_MEMORY	SLC12A7	5:1113244	5:1112872_G_C	1320	1.52498e-20	7.66098e-18	1.51917e-05	0.00663847	0.993346	1.656e-22	CD4.T
