## Supplementary Tables for "Impact of disease-associated chromatin accessibility QTLs across immune cell types and contexts" (part 6 of 6)

### Sheet: Supp. Tbl 11 (continued)
Supplementary Table 11. eQTL-GWAS colocalization results.
MCHC	DICE	TREG_MEMORY	ABO	9:136137657	9:136149150_C_T	1664	1.31505e-12	7.5441e-12	0.00155894	0.00795274	0.990488	7.765e-16	CD4.T
MCHC	DICE	TREG_MEMORY	PPP1R16A	8:145729727	8:145710909_G_GA	640	1.11848e-11	1.21967e-11	0.0279455	0.0295312	0.942523	9.408e-17	CD4.T
MCHC	DICE	TREG_MEMORY	LRRC14	8:145727705	8:145710909_G_GA	640	1.17274e-10	2.04154e-11	0.293012	0.0503515	0.656636	9.408e-17	CD4.T
MCHC	DICE	TREG_MEMORY	CTC1	17:8162820	17:8162820_T_C	1248	0.000784483	0.000432835	0.249847	0.137241	0.611695	5.046e-09	CD4.T
MCHC	DICE	TREG_MEMORY	TMEM81	1:205201325	1:205201325_A_C	1610	1.5194e-15	9.74069e-15	0.0626916	0.401373	0.535935	1.78e-20	CD4.T
MCHC	DICE	TREG_NAIVE	SLC12A7	5:1113244	5:1112872_G_C	1320	5.89561e-20	1.14353e-18	5.87316e-05	0.00013937	0.999802	1.656e-22	CD4.T
MCHC	DICE	TREG_NAIVE	ABO	9:136137657	9:136149150_C_T	1664	1.49705e-11	1.04512e-11	0.0177469	0.0114187	0.970834	7.765e-16	CD4.T
MCHC	DICE	TREG_NAIVE	LRRC14	8:145727705	8:145710909_G_GA	640	1.23723e-11	2.21777e-11	0.0309124	0.0544967	0.914591	9.408e-17	CD4.T
MCHC	DICE	TREG_NAIVE	TMEM81	1:205226288	1:205201325_A_C	1610	5.26395e-16	2.39342e-15	0.0217195	0.0978743	0.880406	1.78e-20	CD4.T
MCHC	DICE	TREG_NAIVE	PPP1R16A	8:145727705	8:145710909_G_GA	640	3.98015e-11	8.75004e-12	0.0994446	0.0209825	0.879573	9.408e-17	CD4.T
MCHC	DICE	TREG_NAIVE	XBP1	22:29192670	22:29135358_C_CT	898	0.000510921	0.00735277	0.0298763	0.429423	0.532837	9.319e-08	CD4.T
MCV	DICE	B_NAIVE	RP11-535C21.3	9:100763456	9:100763456_CT_C	1752	2.34505e-15	4.75435e-15	0.00928032	0.017842	0.972878	5.419e-19	B
MCV	DICE	B_NAIVE	TUBB2A	6:3144063	6:3158460_TG_T	1995	0.00232971	0.00669329	0.00508048	0.013624	0.972272	4.289e-08	B
MCV	DICE	B_NAIVE	TUBB2BP1	6:3144063	6:3158460_TG_T	1995	0.00315702	0.00679491	0.00688462	0.0138486	0.969315	4.289e-08	B
MCV	DICE	B_NAIVE	ABO	9:136131188	9:136130855_TTCTG_T	1649	2.47111e-46	2.45706e-46	0.0208491	0.0197711	0.95938	2.658e-51	B
MCV	DICE	B_NAIVE	TUFM	16:28837515	16:28340785_C_T	937	9.26127e-09	7.96729e-07	0.000598573	0.0505452	0.948855	8.532e-11	B
MCV	DICE	B_NAIVE	KRI1	19:10667104	19:10666668_A_G	635	0.000903508	0.000263871	0.0427946	0.0115538	0.944484	4.197e-08	B
MCV	DICE	B_NAIVE	RP3-465N24.5	1:25816847	1:25561667_G_A	1141	1.49815e-10	9.43516e-09	0.000982119	0.0609146	0.938103	5.248e-16	B
MCV	DICE	B_NAIVE	FADS1	11:61557803	11:61596322_CA_C	1300	7.78745e-09	8.63706e-07	0.000587234	0.0641949	0.935217	6.688e-11	B
MCV	DICE	B_NAIVE	CTB-50L17.9	19:4437450	19:3995201_A_AT	1112	1.6144e-67	1.69113e-67	0.033548	0.0342104	0.932242	2.126e-20	B
MCV	DICE	B_NAIVE	SPATC1	8:145066004	8:145066004_C_G	676	1.4405e-06	1.72831e-06	0.0353427	0.0414811	0.923173	9.932e-11	B
MCV	DICE	B_NAIVE	TMEM258	11:61588305	11:61596322_CA_C	1300	2.97949e-07	8.22486e-07	0.0224676	0.0611054	0.916426	6.688e-11	B
MCV	DICE	B_NAIVE	FADS2	11:61589481	11:61596322_CA_C	1300	7.30267e-08	1.11118e-06	0.00550678	0.0828798	0.911612	6.688e-11	B
MCV	DICE	B_NAIVE	TUFM	16:28837515	16:28868962_C_G	564	5.46161e-09	6.27238e-07	0.00136636	0.156077	0.842556	9.69e-12	B
MCV	DICE	B_NAIVE	RP11-707O23.5	17:44290759	17:44759766_G_A	266	5.65305e-07	0.000797774	0.000130333	0.183114	0.815958	5.587e-09	B
MCV	DICE	B_NAIVE	ATM	11:108210258	11:108306236_C_A	744	5.16826e-12	7.10291e-12	0.0913249	0.124727	0.783948	1.148e-17	B
MCV	DICE	B_NAIVE	RHD	1:25816847	1:25561667_G_A	1141	2.44288e-08	1.1497e-08	0.160144	0.0746042	0.765251	5.248e-16	B
MCV	DICE	B_NAIVE	RP11-259G18.3	17:44828931	17:44759766_G_A	713	5.19103e-07	0.000825922	0.000158835	0.251969	0.747046	5.587e-09	B
MCV	DICE	B_NAIVE	AC073842.19	7:100235970	7:100235970_C_A	673	1.42181e-78	2.35402e-79	0.217795	0.0353122	0.746893	8.993e-85	B
MCV	DICE	B_NAIVE	RAB5C	17:40274200	17:40466092_G_A	654	2.94136e-05	9.35066e-05	0.0610545	0.193348	0.745474	7.27e-10	B
MCV	DICE	B_NAIVE	WNT3	17:44788310	17:44759766_G_A	713	6.42939e-08	0.000894024	1.96726e-05	0.272827	0.726259	5.587e-09	B
MCV	DICE	B_NAIVE	ZMAT3	3:178740422	3:178740422_T_A	1765	0.000294203	0.000604332	0.100906	0.206583	0.691612	3.854e-09	B
MCV	DICE	B_NAIVE	MRPL34	19:17410768	19:17240393_G_A	1418	0.0578919	0.0408021	0.142337	0.0996594	0.65931	2.508e-09	B
MCV	DICE	B_NAIVE	RP11-156P1.2	17:44107321	17:43687072_G_A	655	3.09676e-08	0.000465185	2.50591e-05	0.375805	0.623704	2.383e-08	B
MCV	DICE	B_NAIVE	CERS5	12:50541733	12:50557743_AT_A	921	0.00266774	0.000722965	0.31463	0.0846683	0.597311	7.256e-08	B
MCV	DICE	B_NAIVE	GCDH	19:13000550	19:13000550_G_C	987	4.0576e-73	1.17461e-73	0.332088	0.0955613	0.572351	2.985e-79	B
MCV	DICE	B_NAIVE	RP11-798G7.6	17:44293205	17:44759766_G_A	266	0.00151715	0.000597673	0.349785	0.137285	0.510815	5.587e-09	B
MCV	DICE	B_NAIVE	PLEC	8:145066004	8:145066004_C_G	676	3.68606e-06	1.65088e-05	0.0904376	0.404538	0.505004	9.932e-11	B
MCV	DICE	B_NAIVE	AMT	3:49108428	3:49582123_C_CA	796	5.81795e-07	3.8525e-07	0.300993	0.198809	0.500197	1.426e-11	B
MCV	DICE	CD4_N_STIM	ABO	9:136131461	9:136130855_TTCTG_T	1649	3.08679e-48	1.01382e-46	0.000260436	0.00756151	0.992178	2.658e-51	CD4.T
MCV	DICE	CD4_N_STIM	TUBB2BP1	6:3145154	6:3158460_TG_T	1995	1.96378e-06	0.00515005	4.28249e-06	0.0102463	0.984597	4.289e-08	CD4.T
MCV	DICE	CD4_N_STIM	TUBB2A	6:3145398	6:3158460_TG_T	1995	0.000205988	0.0061592	0.000449206	0.0124509	0.980735	4.289e-08	CD4.T
MCV	DICE	CD4_N_STIM	FADS1	11:61551356	11:61596322_CA_C	1300	2.51581e-11	6.13786e-07	1.89712e-06	0.0453296	0.954668	6.688e-11	CD4.T
MCV	DICE	CD4_N_STIM	UNC119B	12:121128699	12:121154221_T_C	1489	4.24804e-39	1.46013e-39	0.0639469	0.0210647	0.914988	6.365e-45	CD4.T
MCV	DICE	CD4_N_STIM	RHD	1:25816847	1:25561667_G_A	1141	3.95384e-09	1.02154e-08	0.0259196	0.0660594	0.908021	5.248e-16	CD4.T
MCV	DICE	CD4_N_STIM	FADS2	11:61551356	11:61596322_CA_C	1300	4.33421e-07	8.26482e-07	0.0326833	0.0614172	0.905898	6.688e-11	CD4.T
MCV	DICE	CD4_N_STIM	TMEM258	11:61551356	11:61596322_CA_C	1300	7.65257e-07	7.28829e-07	0.0577063	0.0540711	0.888221	6.688e-11	CD4.T
MCV	DICE	CD4_N_STIM	SPATA2L	16:89708680	16:89772424_A_C	1062	2.8766e-07	2.28939e-07	0.111565	0.08799	0.800445	6.715e-14	CD4.T
MCV	DICE	CD4_N_STIM	RP3-465N24.5	1:25816847	1:25561667_G_A	1141	2.27423e-08	1.39909e-08	0.149089	0.0909581	0.759953	5.248e-16	CD4.T
MCV	DICE	CD4_N_STIM	SRPRB	3:133484393	3:133476769_C_T	1508	2.80115e-07	1.6203e-07	0.167071	0.095904	0.737025	3.491e-13	CD4.T
MCV	DICE	CD4_N_STIM	RP11-156P1.2	17:44290759	17:44759766_G_A	713	6.33652e-06	0.000856889	0.00193885	0.261455	0.735743	5.587e-09	CD4.T
MCV	DICE	CD4_N_STIM	AC016757.3	2:239069196	2:239069196_C_T	1737	0.00024934	7.67103e-05	0.286977	0.0876646	0.625032	8.955e-10	CD4.T
MCV	DICE	CD4_N_STIM	PLCL2	3:16970938	3:16932989_G_A	1530	3.34794e-11	1.36336e-10	0.0760412	0.309043	0.614916	4.93e-19	CD4.T
MCV	DICE	CD4_N_STIM	CFL1	11:65069275	11:65100137_C_T	643	0.00319727	0.000375965	0.367958	0.0426822	0.585787	3.764e-09	CD4.T
MCV	DICE	CD4_N_STIM	KCNN4	19:44260929	19:44260929_C_T	1289	0.00118451	0.000468303	0.315402	0.124137	0.558809	1.556e-09	CD4.T
MCV	DICE	CD4_N_STIM	GPBP1L1	1:46245645	1:46180866_CA_C	928	0.000438535	0.000640545	0.179179	0.261159	0.558583	1.009e-08	CD4.T
MCV	DICE	CD4_N_STIM	RP11-16L9.3	1:198626462	1:198552900_G_A	1238	4.81357e-38	6.30189e-39	0.402542	0.0521552	0.545303	1.783e-52	CD4.T
MCV	DICE	CD4_N_STIM	GCDH	19:13000550	19:13000550_G_C	987	4.64478e-73	9.18771e-74	0.380144	0.07465	0.545206	2.985e-79	CD4.T
MCV	DICE	CD4_N_STIM	RP11-16L9.3	1:198626462	1:199067279_T_C	1392	5.08608e-38	6.86325e-39	0.42537	0.0568824	0.517747	1.835e-22	CD4.T
MCV	DICE	CD4_N_STIM	SAA2-SAA4	11:19224677	11:19224677_T_A	1197	1.75448e-13	2.69554e-14	0.426066	0.0649508	0.508983	8.803e-20	CD4.T
MCV	DICE	CD4_N_STIM	SMG9	19:44260929	19:44260929_C_T	1289	0.00058561	0.0012678	0.155931	0.337075	0.50514	1.556e-09	CD4.T
MCV	DICE	CD4_NAIVE	RP11-535C21.3	9:100793176	9:100763456_CT_C	1752	8.03243e-17	5.35597e-15	0.000317876	0.0202163	0.979466	5.419e-19	CD4.T
MCV	DICE	CD4_NAIVE	TUBB2BP1	6:3144063	6:3158460_TG_T	1995	0.00279372	0.00658721	0.00609237	0.0133938	0.971133	4.289e-08	CD4.T
MCV	DICE	CD4_NAIVE	KRI1	19:10667104	19:10666668_A_G	635	0.000323213	0.000364599	0.015309	0.0163015	0.967702	4.197e-08	CD4.T
MCV	DICE	CD4_NAIVE	PARP10	8:145061829	8:145066004_C_G	676	7.86125e-08	1.38868e-06	0.00192876	0.0331063	0.964963	9.932e-11	CD4.T
MCV	DICE	CD4_NAIVE	FADS2	11:61551356	11:61596322_CA_C	1300	8.62871e-08	6.54164e-07	0.00650671	0.0483839	0.945109	6.688e-11	CD4.T
MCV	DICE	CD4_NAIVE	FAS	10:90761020	10:90761020_CTT_C	1880	3.55253e-06	0.000427153	0.000518221	0.0613727	0.937678	2.711e-08	CD4.T
MCV	DICE	CD4_NAIVE	RGS19	20:62695931	20:62711459_C_T	888	0.00670058	0.00159783	0.0447519	0.00973438	0.937215	7.872e-09	CD4.T
MCV	DICE	CD4_NAIVE	TUFM	16:28837515	16:28340785_C_T	937	1.3898e-07	8.5796e-07	0.00898255	0.054515	0.936501	8.532e-11	CD4.T
MCV	DICE	CD4_NAIVE	LSR	19:35767866	19:35767866_T_C	1434	3.92075e-05	3.53537e-05	0.0362257	0.031733	0.931967	5.081e-09	CD4.T
MCV	DICE	CD4_NAIVE	RHD	1:25816847	1:25561667_G_A	1141	1.53585e-09	9.22824e-09	0.0100683	0.0595658	0.930366	5.248e-16	CD4.T
MCV	DICE	CD4_NAIVE	TMEM258	11:61596322	11:61596322_CA_C	1300	6.23087e-08	1.07491e-06	0.00469856	0.080141	0.915159	6.688e-11	CD4.T
MCV	DICE	CD4_NAIVE	FADS1	11:61610750	11:61596322_CA_C	1300	1.24478e-10	1.1856e-06	9.38658e-06	0.0884916	0.911498	6.688e-11	CD4.T
MCV	DICE	CD4_NAIVE	RP11-360F5.1	4:39234408	4:38768291_G_A	1958	1.69429e-07	1.00054e-06	0.0158506	0.0927121	0.891436	5.926e-10	CD4.T
MCV	DICE	CD4_NAIVE	PSMB11	14:23497355	14:23497355_A_AAAAC	1577	2.46377e-10	1.8629e-10	0.0657809	0.0488525	0.885367	3.39e-15	CD4.T
MCV	DICE	CD4_NAIVE	OPRL1	20:62695931	20:62711459_C_T	888	0.0131666	0.0021869	0.0879375	0.0137229	0.882986	7.872e-09	CD4.T
MCV	DICE	CD4_NAIVE	ABO	9:136131461	9:136130855_TTCTG_T	1649	1.0666e-45	4.17447e-46	0.08999	0.0343448	0.875665	2.658e-51	CD4.T
MCV	DICE	CD4_NAIVE	TMEM81	1:205201325	1:205201325_A_C	1610	4.62251e-16	3.71715e-15	0.0139288	0.111132	0.874939	3.828e-20	CD4.T
MCV	DICE	CD4_NAIVE	BRF1	14:105731406	14:105758964_C_T	800	4.85824e-05	3.78372e-05	0.0787694	0.060487	0.860657	2.058e-09	CD4.T
MCV	DICE	CD4_NAIVE	TUBB2A	6:3145398	6:3158460_TG_T	1995	0.0351151	0.0121586	0.0765768	0.0256642	0.850485	4.289e-08	CD4.T
MCV	DICE	CD4_NAIVE	SULT1A2	16:28502409	16:28340785_C_T	966	9.6862e-07	1.62894e-06	0.0626053	0.104451	0.832941	8.532e-11	CD4.T
MCV	DICE	CD4_NAIVE	RP3-465N24.5	1:25816847	1:25561667_G_A	1141	1.4009e-08	1.23819e-08	0.0918367	0.0803421	0.827821	5.248e-16	CD4.T
MCV	DICE	CD4_NAIVE	RAB5C	17:40274200	17:40466092_G_A	654	3.81703e-06	9.27476e-05	0.0079231	0.191718	0.800262	7.27e-10	CD4.T
MCV	DICE	CD4_NAIVE	RP11-335G20.7	1:25747399	1:25561667_G_A	1141	1.36326e-08	1.70135e-08	0.0893694	0.110733	0.799898	5.248e-16	CD4.T
MCV	DICE	CD4_NAIVE	TUFM	16:28837515	16:28868962_C_G	564	5.13785e-08	7.56352e-07	0.0128537	0.188422	0.798723	9.69e-12	CD4.T
MCV	DICE	CD4_NAIVE	CTB-50L17.9	19:4437450	19:3995201_A_AT	1112	4.78158e-67	5.64713e-67	0.0993638	0.116566	0.78407	2.126e-20	CD4.T
MCV	DICE	CD4_NAIVE	RP11-156P1.2	17:44290759	17:44759766_G_A	713	8.31202e-07	0.000840626	0.000254331	0.256472	0.742432	5.587e-09	CD4.T
MCV	DICE	CD4_NAIVE	CHAF1A	19:4437450	19:3995201_A_AT	1112	1.02303e-66	2.57033e-67	0.212592	0.052678	0.73473	2.126e-20	CD4.T
MCV	DICE	CD4_NAIVE	RP11-360F5.1	4:39365720	4:39365720_A_G	1915	2.32018e-08	1.95313e-07	0.0320583	0.269169	0.698773	4.07e-13	CD4.T
MCV	DICE	CD4_NAIVE	C17orf80	17:71229073	17:71187778_T_C	1650	0.0013159	0.000988626	0.175194	0.130931	0.691571	3.075e-08	CD4.T
MCV	DICE	CD4_NAIVE	ZSCAN25	7:99238342	7:98775453_C_T	731	0.0120315	0.0171537	0.121321	0.172295	0.677199	1.752e-10	CD4.T
MCV	DICE	CD4_NAIVE	SULT1A2	16:28502409	16:28868962_C_G	564	5.50814e-07	9.92974e-07	0.1378	0.247804	0.614395	9.69e-12	CD4.T
MCV	DICE	CD4_NAIVE	BCL7A	12:122461566	12:122461566_G_A	1384	0.00044668	0.000149216	0.299704	0.0995175	0.600183	2.278e-09	CD4.T
MCV	DICE	CD4_NAIVE	RIF1	2:152417999	2:152424933_T_TA	1165	0.00545728	0.00152174	0.310241	0.0859124	0.596867	2.422e-08	CD4.T
MCV	DICE	CD4_NAIVE	NPAT	11:108210258	11:108306236_C_A	744	4.18967e-12	1.87097e-11	0.0740328	0.33001	0.595957	1.148e-17	CD4.T
MCV	DICE	CD4_NAIVE	AMT	3:49108428	3:49582123_C_CA	796	2.47556e-07	5.79414e-07	0.128073	0.299189	0.572737	1.426e-11	CD4.T
MCV	DICE	CD8_N_STIM	TUBB2BP1	6:3144805	6:3158460_TG_T	1995	0.000342146	0.00672875	0.00074613	0.0136951	0.978488	4.289e-08	CD8.T
MCV	DICE	CD8_N_STIM	UNC119B	12:121162854	12:121154221_T_C	1489	9.15484e-40	8.09702e-40	0.013781	0.0112136	0.975005	6.365e-45	CD8.T
MCV	DICE	CD8_N_STIM	FADS2	11:61551356	11:61596322_CA_C	1300	1.97714e-07	6.45429e-07	0.0149092	0.047733	0.937357	6.688e-11	CD8.T
MCV	DICE	CD8_N_STIM	FADS1	11:61588305	11:61596322_CA_C	1300	5.23226e-10	9.65273e-07	3.94553e-05	0.0718609	0.928099	6.688e-11	CD8.T
MCV	DICE	CD8_N_STIM	ABO	9:136131461	9:136130855_TTCTG_T	1649	6.80695e-46	2.65224e-46	0.0574311	0.0214561	0.921113	2.658e-51	CD8.T
MCV	DICE	CD8_N_STIM	TMC6	17:76118887	17:76124810_A_AG	1719	6.28106e-09	1.28757e-09	0.184688	0.0370814	0.778231	1.082e-19	CD8.T
MCV	DICE	CD8_N_STIM	PURB	7:44870933	7:44870933_T_C	1387	1.45951e-14	6.19487e-15	0.163678	0.0687052	0.767617	6.21e-20	CD8.T
MCV	DICE	CD8_N_STIM	C17orf80	17:71227953	17:71187778_T_C	1650	0.00121035	0.000792815	0.161141	0.104821	0.732035	3.075e-08	CD8.T
MCV	DICE	CD8_N_STIM	RP11-156P1.2	17:44290759	17:44759766_G_A	713	8.46772e-05	0.000799477	0.0259095	0.243895	0.729312	5.587e-09	CD8.T
MCV	DICE	CD8_N_STIM	PARP10	8:145066004	8:145066004_C_G	676	3.55924e-06	7.59291e-06	0.0873263	0.185565	0.727097	9.932e-11	CD8.T
MCV	DICE	CD8_N_STIM	STUB1	16:289694	16:719801_G_T	1500	1.32606e-47	2.15354e-48	0.258596	0.0412962	0.700108	2.241e-39	CD8.T
MCV	DICE	CD8_N_STIM	KLRC4	12:10631282	12:10568525_A_G	1928	8.27303e-07	0.000211412	0.00118941	0.303251	0.695347	5.133e-09	CD8.T
MCV	DICE	CD8_N_STIM	DND1P1	17:44270708	17:44759766_G_A	266	0.000568208	0.000771422	0.131002	0.177164	0.690494	5.587e-09	CD8.T
MCV	DICE	CD8_N_STIM	RHD	1:25816847	1:25561667_G_A	1141	3.8667e-08	1.20063e-08	0.253484	0.0780395	0.668477	5.248e-16	CD8.T
MCV	DICE	CD8_N_STIM	RAPSN	11:47960210	11:48011180_A_G	826	0.00107132	0.000159603	0.299908	0.0440247	0.654837	1.062e-08	CD8.T
MCV	DICE	CD8_N_STIM	GCDH	19:13000550	19:13000550_G_C	987	3.40882e-73	8.25767e-74	0.278989	0.0669294	0.654081	2.985e-79	CD8.T
MCV	DICE	CD8_N_STIM	GPBP1L1	1:46250040	1:46180866_CA_C	928	0.000342195	0.000512521	0.139816	0.208758	0.650571	1.009e-08	CD8.T
MCV	DICE	CD8_N_STIM	ACP2	11:47468791	11:47468791_C_T	908	0.00093062	0.000934332	0.200415	0.200617	0.597104	3.115e-08	CD8.T
MCV	DICE	CD8_N_STIM	RP11-804H8.5	3:49808618	3:49582123_C_CA	222	0.000321637	2.8446e-05	0.375983	0.0326614	0.591006	1.426e-11	CD8.T
MCV	DICE	CD8_N_STIM	RP11-804H8.5	3:49808618	3:50205642_C_G	492	0.000309566	3.7435e-05	0.367823	0.0438919	0.587938	9.747e-09	CD8.T
MCV	DICE	CD8_N_STIM	RP3-465N24.5	1:25816847	1:25561667_G_A	1141	5.39278e-08	1.55383e-08	0.353527	0.101317	0.545157	5.248e-16	CD8.T
MCV	DICE	CD8_N_STIM	CTC-756D1.3	8:23418444	8:22926960_CCTT_C	1779	1.50904e-17	3.35206e-18	0.392536	0.086674	0.52079	5.742e-09	CD8.T
MCV	DICE	CD8_N_STIM	LA16c-380A1.1	16:289694	16:719801_G_T	1500	1.99504e-47	4.91186e-48	0.389054	0.0952707	0.515676	2.241e-39	CD8.T
MCV	DICE	CD8_NAIVE	ABO	9:136131461	9:136130855_TTCTG_T	1649	2.45917e-47	1.60908e-46	0.00207483	0.0125907	0.985334	2.658e-51	CD8.T
MCV	DICE	CD8_NAIVE	RP11-535C21.3	9:100763456	9:100763456_CT_C	1752	2.88535e-17	3.98161e-15	0.000114185	0.0147718	0.985114	5.419e-19	CD8.T
MCV	DICE	CD8_NAIVE	TUBB2BP1	6:3145154	6:3158460_TG_T	1995	1.2694e-06	0.0054212	2.76822e-06	0.0108385	0.983736	4.289e-08	CD8.T
MCV	DICE	CD8_NAIVE	FADS2	11:61551356	11:61596322_CA_C	1300	1.11045e-09	5.61013e-07	8.37367e-05	0.0413462	0.95857	6.688e-11	CD8.T
MCV	DICE	CD8_NAIVE	FADS1	11:61551356	11:61596322_CA_C	1300	9.61886e-09	5.57466e-07	0.000725337	0.0410791	0.958195	6.688e-11	CD8.T
MCV	DICE	CD8_NAIVE	CTB-50L17.9	19:4437450	19:3995201_A_AT	1112	9.25966e-68	1.97312e-67	0.0192421	0.0400617	0.940696	2.126e-20	CD8.T
MCV	DICE	CD8_NAIVE	RP3-465N24.5	1:25816847	1:25561667_G_A	1141	1.50738e-10	9.3652e-09	0.000988173	0.0604555	0.938556	5.248e-16	CD8.T
MCV	DICE	CD8_NAIVE	PARP10	8:145066004	8:145066004_C_G	676	1.63345e-07	2.38129e-06	0.00400767	0.0574865	0.938503	9.932e-11	CD8.T
MCV	DICE	CD8_NAIVE	UNC119B	12:121162854	12:121154221_T_C	1489	3.10208e-39	1.39528e-39	0.0466965	0.0200702	0.933233	6.365e-45	CD8.T
MCV	DICE	CD8_NAIVE	RHD	1:25816847	1:25561667_G_A	1141	1.47467e-09	1.00264e-08	0.00966728	0.0648031	0.92553	5.248e-16	CD8.T
MCV	DICE	CD8_NAIVE	TUFM	16:28837515	16:28340785_C_T	937	2.9366e-08	1.15065e-06	0.00189798	0.0734441	0.924657	8.532e-11	CD8.T
MCV	DICE	CD8_NAIVE	TMEM258	11:61596322	11:61596322_CA_C	1300	7.16695e-07	9.85907e-07	0.0540444	0.0734726	0.872481	6.688e-11	CD8.T
MCV	DICE	CD8_NAIVE	GMPPB	3:49808618	3:50205642_C_G	510	6.18214e-05	3.43516e-05	0.0919173	0.0502168	0.85777	9.747e-09	CD8.T
MCV	DICE	CD8_NAIVE	KRI1	19:10667104	19:10666668_A_G	635	0.00260138	0.000452538	0.123214	0.0205813	0.853151	4.197e-08	CD8.T
MCV	DICE	CD8_NAIVE	TMEM81	1:205201325	1:205201325_A_C	1610	4.58345e-16	4.71272e-15	0.0138111	0.141161	0.845028	3.828e-20	CD8.T
MCV	DICE	CD8_NAIVE	RP11-422J8.1	1:37940438	1:37939173_T_C	1365	3.79702e-06	7.6497e-07	0.15375	0.0301592	0.816086	1.906e-11	CD8.T
MCV	DICE	CD8_NAIVE	RP11-707O23.5	17:44270708	17:44759766_G_A	266	1.40457e-06	0.000914175	0.000323829	0.209977	0.788783	5.587e-09	CD8.T
MCV	DICE	CD8_NAIVE	RAB5C	17:40274200	17:40466092_G_A	654	8.02433e-06	9.85682e-05	0.0166563	0.203821	0.779416	7.27e-10	CD8.T
MCV	DICE	CD8_NAIVE	PSMB11	14:23497355	14:23497355_A_AAAAC	1577	6.08321e-10	2.38599e-10	0.162417	0.0629296	0.774653	3.39e-15	CD8.T
MCV	DICE	CD8_NAIVE	TUFM	16:28837515	16:28868962_C_G	564	2.17356e-08	9.20172e-07	0.00543771	0.229439	0.765122	9.69e-12	CD8.T
MCV	DICE	CD8_NAIVE	CHAF1A	19:4437450	19:3995201_A_AT	1112	9.86249e-67	2.55633e-67	0.204948	0.0523793	0.742673	2.126e-20	CD8.T
MCV	DICE	CD8_NAIVE	H2AFV	7:44870933	7:44870933_T_C	1387	2.01336e-14	4.7122e-15	0.22579	0.0521233	0.722087	6.21e-20	CD8.T
MCV	DICE	CD8_NAIVE	SULT1A1	16:28502409	16:28340785_C_T	966	3.26076e-06	1.07914e-06	0.210755	0.0690287	0.720212	8.532e-11	CD8.T
MCV	DICE	CD8_NAIVE	ZNF276	16:89708680	16:89772424_A_C	1062	3.75162e-07	4.0962e-07	0.145501	0.158168	0.69633	6.715e-14	CD8.T
MCV	DICE	CD8_NAIVE	AMT	3:49108428	3:49582123_C_CA	796	3.08405e-07	3.67378e-07	0.159554	0.189413	0.651033	1.426e-11	CD8.T
MCV	DICE	CD8_NAIVE	KLRC4	12:10620205	12:10568525_A_G	1928	6.63388e-06	0.000249444	0.00953752	0.357993	0.632214	5.133e-09	CD8.T
MCV	DICE	CD8_NAIVE	RP11-156P1.2	17:44061023	17:43687072_G_A	655	1.309e-07	0.000464988	0.000105925	0.375646	0.623783	2.383e-08	CD8.T
MCV	DICE	CD8_NAIVE	PLEC	8:145004944	8:145066004_C_G	676	5.49682e-09	1.58307e-05	0.000134865	0.387794	0.612055	9.932e-11	CD8.T
MCV	DICE	CD8_NAIVE	PPIEL	1:40073011	1:40073011_G_C	1073	0.00214192	0.000583151	0.313587	0.0847771	0.598911	1.024e-08	CD8.T
MCV	DICE	CD8_NAIVE	RP11-196G11.2	16:30943096	16:30943988_C_T	574	1.67206e-06	2.67335e-06	0.156157	0.249075	0.594763	1.691e-11	CD8.T
MCV	DICE	CD8_NAIVE	AC091177.1	17:29227697	17:29262773_T_C	909	3.89812e-11	3.78667e-11	0.20626	0.199769	0.593971	1.486e-19	CD8.T
MCV	DICE	CD8_NAIVE	CERS5	12:50541733	12:50557743_AT_A	921	0.00277889	0.000768785	0.327739	0.090091	0.578622	7.256e-08	CD8.T
MCV	DICE	CD8_NAIVE	APOBR	16:28839930	16:28340785_C_T	966	5.61824e-06	1.1929e-06	0.363126	0.0765411	0.560326	8.532e-11	CD8.T
MCV	DICE	CD8_NAIVE	MOSPD3	7:100235970	7:100235970_C_A	684	1.99925e-78	9.16559e-79	0.306222	0.139834	0.553944	8.993e-85	CD8.T
MCV	DICE	CD8_NAIVE	STARD3	17:37784464	17:37746359_A_C	742	1.70611e-05	4.27356e-06	0.36299	0.0903772	0.546611	2.905e-11	CD8.T
MCV	DICE	CD8_NAIVE	APOBR	16:28868962	16:28868962_C_G	564	1.48079e-06	4.29653e-07	0.370457	0.106966	0.522575	9.69e-12	CD8.T
MCV	DICE	CD8_NAIVE	KANSL1	17:44828931	17:44759766_G_A	596	0.00106662	0.000545534	0.328791	0.167662	0.501935	5.587e-09	CD8.T
MCV	DICE	CLASSICAL_MONOCYTES	RP11-535C21.3	9:100763456	9:100763456_CT_C	1752	2.36332e-18	4.0855e-15	9.3526e-06	0.0151832	0.984807	5.419e-19	Mono
MCV	DICE	CLASSICAL_MONOCYTES	TUBB2BP1	6:3145401	6:3158460_TG_T	1995	0.000408708	0.00587014	0.000891284	0.0118202	0.98101	4.289e-08	Mono
MCV	DICE	CLASSICAL_MONOCYTES	ACTA2	10:90754909	10:90761020_CTT_C	1880	1.30637e-10	0.000175867	1.90565e-08	0.0246792	0.975145	2.711e-08	Mono
MCV	DICE	CLASSICAL_MONOCYTES	FAS	10:90756065	10:90761020_CTT_C	1880	1.29134e-08	0.000269405	1.88372e-06	0.0383377	0.961391	2.711e-08	Mono
MCV	DICE	CLASSICAL_MONOCYTES	TUFM	16:28839930	16:28340785_C_T	937	4.36559e-09	6.55609e-07	0.000282156	0.041415	0.958302	8.532e-11	Mono
MCV	DICE	CLASSICAL_MONOCYTES	TMEM258	11:61551356	11:61596322_CA_C	1300	3.32137e-07	7.79895e-07	0.0250457	0.0578931	0.91706	6.688e-11	Mono
MCV	DICE	CLASSICAL_MONOCYTES	RHD	1:25816847	1:25561667_G_A	1141	1.60931e-09	1.17044e-08	0.0105499	0.0758148	0.913635	5.248e-16	Mono
MCV	DICE	CLASSICAL_MONOCYTES	CRIP3	6:43269179	6:43350753_C_T	1048	0.00600035	0.00134878	0.0807538	0.0172574	0.89464	6.54e-08	Mono
MCV	DICE	CLASSICAL_MONOCYTES	CTD-2231E14.8	19:16241886	19:16241886_G_A	2000	1.84947e-06	2.28307e-06	0.0485099	0.0589903	0.892496	4.913e-11	Mono
MCV	DICE	CLASSICAL_MONOCYTES	TMEM50A	1:25816847	1:25561667_G_A	1141	5.58889e-11	1.65141e-08	0.000366383	0.107367	0.892267	5.248e-16	Mono
MCV	DICE	CLASSICAL_MONOCYTES	UNC119B	12:121128699	12:121154221_T_C	1489	5.99554e-39	2.27117e-39	0.0902524	0.0333121	0.876436	6.365e-45	Mono
MCV	DICE	CLASSICAL_MONOCYTES	SPATC1	8:145066004	8:145066004_C_G	676	1.51228e-06	3.73164e-06	0.0371038	0.0906839	0.872207	9.932e-11	Mono
MCV	DICE	CLASSICAL_MONOCYTES	TUFM	16:28839930	16:28868962_C_G	564	2.52086e-09	5.1785e-07	0.000630658	0.128683	0.870686	9.69e-12	Mono
MCV	DICE	CLASSICAL_MONOCYTES	CTB-50L17.9	19:4437450	19:3995201_A_AT	1112	3.55289e-67	3.15914e-67	0.0738308	0.0647872	0.861382	2.126e-20	Mono
MCV	DICE	CLASSICAL_MONOCYTES	SULT1A2	16:28536473	16:28340785_C_T	966	7.81791e-14	2.22004e-06	5.05299e-09	0.142631	0.857366	8.532e-11	Mono
MCV	DICE	CLASSICAL_MONOCYTES	TUBB2A	6:3145127	6:3158460_TG_T	1995	0.035049	0.0122289	0.0764327	0.0258175	0.850472	4.289e-08	Mono
MCV	DICE	CLASSICAL_MONOCYTES	RP11-335G20.7	1:25747399	1:25561667_G_A	1141	5.66822e-09	1.97597e-08	0.0371583	0.128702	0.83414	5.248e-16	Mono
MCV	DICE	CLASSICAL_MONOCYTES	RP11-703H8.7	11:61551356	11:61596322_CA_C	1299	1.79402e-06	8.72124e-07	0.135285	0.0649659	0.799747	6.688e-11	Mono
MCV	DICE	CLASSICAL_MONOCYTES	RP11-707O23.5	17:44270708	17:44759766_G_A	266	2.3206e-07	0.00087469	5.35023e-05	0.200865	0.798207	5.587e-09	Mono
MCV	DICE	CLASSICAL_MONOCYTES	RAB5C	17:40274200	17:40466092_G_A	654	2.54273e-06	0.000101406	0.00527801	0.209706	0.784912	7.27e-10	Mono
MCV	DICE	CLASSICAL_MONOCYTES	H2AFV	7:44870933	7:44870933_T_C	1387	1.88731e-14	3.89421e-15	0.211654	0.0429265	0.745419	6.21e-20	Mono
MCV	DICE	CLASSICAL_MONOCYTES	CDA	1:20915701	1:20916238_G_A	1370	3.96236e-05	0.00125935	0.00874228	0.277142	0.712816	4.011e-09	Mono
MCV	DICE	CLASSICAL_MONOCYTES	PPIEL	1:40073011	1:40073011_G_C	1073	0.00161119	0.000664624	0.235886	0.0966388	0.665199	1.024e-08	Mono
MCV	DICE	CLASSICAL_MONOCYTES	KRI1	19:10667104	19:10666668_A_G	635	0.00671118	0.000676371	0.317875	0.0313929	0.643345	4.197e-08	Mono
MCV	DICE	CLASSICAL_MONOCYTES	RP3-465N24.5	1:25816847	1:25561667_G_A	1141	3.90512e-08	1.78582e-08	0.256002	0.116443	0.627555	5.248e-16	Mono
MCV	DICE	CLASSICAL_MONOCYTES	RP11-156P1.2	17:44096553	17:43687072_G_A	655	1.11884e-07	0.000464833	9.05367e-05	0.37552	0.623924	2.383e-08	Mono
MCV	DICE	CLASSICAL_MONOCYTES	SULT1A2	16:28536473	16:28868962_C_G	564	8.07945e-14	1.57178e-06	2.02128e-08	0.392614	0.607384	9.69e-12	Mono
MCV	DICE	CLASSICAL_MONOCYTES	RP11-1348G14.5	16:28868962	16:28868962_C_G	564	1.22447e-06	3.89644e-07	0.306333	0.0968828	0.596782	9.69e-12	Mono
MCV	DICE	CLASSICAL_MONOCYTES	KAT8	16:30943096	16:30943988_C_T	574	3.40245e-06	1.22515e-06	0.317762	0.113851	0.568382	1.691e-11	Mono
MCV	DICE	CLASSICAL_MONOCYTES	LIMA1	12:50612691	12:50557743_AT_A	921	0.00152708	0.00224201	0.180102	0.263868	0.552261	7.256e-08	Mono
MCV	DICE	CLASSICAL_MONOCYTES	RIF1	2:152408973	2:152424933_T_TA	1165	0.00521055	0.00267154	0.296215	0.15133	0.544573	2.422e-08	Mono
MCV	DICE	CLASSICAL_MONOCYTES	GNPTG	16:840409	16:719801_G_T	1201	1.36118e-08	2.39003e-09	0.389283	0.0678092	0.542908	2.241e-39	Mono
MCV	DICE	CLASSICAL_MONOCYTES	DOK2	8:21802272	8:21791772_C_T	1153	1.20814e-26	1.51957e-27	0.413197	0.0514357	0.535367	4.286e-33	Mono
MCV	DICE	CLASSICAL_MONOCYTES	PTPRJ	11:47960210	11:48011180_A_G	894	0.00108248	0.00059683	0.30308	0.166576	0.528665	1.062e-08	Mono
MCV	DICE	NK_CD16POS	ANP32B	9:100763456	9:100763456_CT_C	1752	5.00564e-17	4.12228e-15	0.000198094	0.0153291	0.984473	5.419e-19	NK
MCV	DICE	NK_CD16POS	TUBB2A	6:3143765	6:3158460_TG_T	1995	6.62952e-05	0.00632902	0.000144572	0.0128213	0.980639	4.289e-08	NK
MCV	DICE	NK_CD16POS	CTB-50L17.9	19:4437450	19:3995201_A_AT	1112	4.3171e-69	9.96495e-68	0.000897117	0.0197283	0.979375	2.126e-20	NK
MCV	DICE	NK_CD16POS	TUBB2BP1	6:3144113	6:3158460_TG_T	1995	0.00361294	0.00674133	0.00787886	0.013733	0.968034	4.289e-08	NK
MCV	DICE	NK_CD16POS	FAS	10:90754909	10:90761020_CTT_C	1880	2.06594e-05	0.000205963	0.00301366	0.0290769	0.967683	2.711e-08	NK
MCV	DICE	NK_CD16POS	ACTA2	10:90754909	10:90761020_CTT_C	1880	2.04666e-05	0.000211353	0.00298554	0.0298639	0.966919	2.711e-08	NK
MCV	DICE	NK_CD16POS	RP11-196G11.2	16:30943096	16:30943988_C_T	574	2.42655e-08	4.14541e-07	0.00226621	0.037755	0.959978	1.691e-11	NK
MCV	DICE	NK_CD16POS	RHD	1:25816847	1:25561667_G_A	1141	4.11713e-11	8.99979e-09	0.000269901	0.0580569	0.941673	5.248e-16	NK
MCV	DICE	NK_CD16POS	RP3-465N24.5	1:25816847	1:25561667_G_A	1141	7.45313e-11	9.66956e-09	0.000488593	0.0624523	0.937059	5.248e-16	NK
MCV	DICE	NK_CD16POS	FADS1	11:61581368	11:61596322_CA_C	1300	7.33947e-09	9.20038e-07	0.000553453	0.068447	0.930999	6.688e-11	NK
MCV	DICE	NK_CD16POS	FADS2	11:61581368	11:61596322_CA_C	1300	1.12421e-09	9.47907e-07	8.47742e-05	0.0705502	0.929364	6.688e-11	NK
MCV	DICE	NK_CD16POS	RP11-422J8.1	1:37939173	1:37939173_T_C	1365	2.49883e-06	5.36464e-07	0.101183	0.0208446	0.877969	1.906e-11	NK
MCV	DICE	NK_CD16POS	RIF1	2:152408973	2:152424933_T_TA	1165	0.00137943	0.00115727	0.0784193	0.0649353	0.854109	2.422e-08	NK
MCV	DICE	NK_CD16POS	TRIM14	9:100793176	9:100763456_CT_C	1752	2.16835e-14	1.57894e-14	0.0858106	0.0616324	0.852557	5.419e-19	NK
MCV	DICE	NK_CD16POS	RP11-707O23.5	17:44270708	17:44759766_G_A	266	2.83031e-07	0.000929987	6.52539e-05	0.213626	0.785378	5.587e-09	NK
MCV	DICE	NK_CD16POS	SPIRE2	16:89708680	16:89772424_A_C	1062	3.74641e-07	2.20575e-07	0.145299	0.0847767	0.769924	6.715e-14	NK
MCV	DICE	NK_CD16POS	TUFM	16:28868962	16:28868962_C_G	564	7.33229e-07	4.06718e-07	0.183436	0.101036	0.715527	9.69e-12	NK
MCV	DICE	NK_CD16POS	ABO	9:136131461	9:136130855_TTCTG_T	1649	2.83377e-45	6.01002e-46	0.239089	0.0499964	0.710915	2.658e-51	NK
MCV	DICE	NK_CD16POS	KLRC2	12:10640984	12:10568525_A_G	1928	0.000139389	8.463e-05	0.200399	0.120994	0.678383	5.133e-09	NK
MCV	DICE	NK_CD16POS	KRI1	19:10667104	19:10666668_A_G	635	0.00621878	0.000659503	0.294552	0.0305693	0.668	4.197e-08	NK
MCV	DICE	NK_CD16POS	LRRC46	17:45902240	17:45811354_C_G	1131	0.00495855	0.00153234	0.27611	0.0846935	0.632706	1.906e-11	NK
MCV	DICE	NK_CD16POS	KLRK1	12:10640984	12:10568525_A_G	1928	0.000124207	0.000133381	0.178572	0.191131	0.630039	5.133e-09	NK
MCV	DICE	NK_CD16POS	RP11-156P1.2	17:44061023	17:43687072_G_A	655	7.32912e-08	0.000465174	5.93075e-05	0.375797	0.623678	2.383e-08	NK
MCV	DICE	NK_CD16POS	LGALS9B	17:19926836	17:19926836_A_G	786	3.52555e-32	2.78634e-31	0.044188	0.348622	0.60719	4.241e-37	NK
MCV	DICE	NK_CD16POS	AP006288.1	11:65082673	11:65100137_C_T	384	0.00390725	0.000374508	0.389555	0.0367692	0.569394	3.764e-09	NK
MCV	DICE	NK_CD16POS	RNU2-23P	11:65082673	11:65100137_C_T	643	0.00329514	0.00043976	0.379221	0.0500427	0.567001	3.764e-09	NK
MCV	DICE	NK_CD16POS	ARIH2	3:48837917	3:48837917_C_T	639	1.47309e-07	1.96376e-07	0.197683	0.262991	0.539325	4.019e-12	NK
MCV	DICE	NK_CD16POS	RP11-347C12.2	16:30147265	16:30103160_C_A	454	6.92307e-18	2.18527e-18	0.362815	0.114	0.523185	5.437e-32	NK
MCV	DICE	NK_CD16POS	TMEM81	1:205201325	1:205201325_A_C	1610	1.14092e-14	4.90107e-15	0.343789	0.147172	0.509038	3.828e-20	NK
MCV	DICE	NONCLASSICAL_MONOCYTES	ZNF318	6:43269179	6:43350753_C_T	1048	4.74868e-05	0.000735652	0.000639086	0.00891086	0.989667	6.54e-08	Mono
MCV	DICE	NONCLASSICAL_MONOCYTES	UNC119B	12:121128699	12:121154221_T_C	1489	4.56198e-40	7.10892e-40	0.00686728	0.00971783	0.983415	6.365e-45	Mono
MCV	DICE	NONCLASSICAL_MONOCYTES	RP11-535C21.3	9:100763456	9:100763456_CT_C	1752	4.99185e-16	4.3074e-15	0.00197548	0.0160642	0.98196	5.419e-19	Mono
MCV	DICE	NONCLASSICAL_MONOCYTES	ACTA2	10:90753758	10:90761020_CTT_C	1880	9.15411e-11	0.000187391	1.33534e-08	0.026362	0.973451	2.711e-08	Mono
MCV	DICE	NONCLASSICAL_MONOCYTES	FAS	10:90753758	10:90761020_CTT_C	1880	5.33331e-11	0.000188762	7.77989e-09	0.0265622	0.973249	2.711e-08	Mono
MCV	DICE	NONCLASSICAL_MONOCYTES	PTPN1	20:49087012	20:49087012_G_A	1272	1.97574e-08	1.02396e-08	0.0297564	0.0144659	0.955778	1.63e-13	Mono
MCV	DICE	NONCLASSICAL_MONOCYTES	TMEM50A	1:25816847	1:25561667_G_A	1141	7.89718e-11	9.65861e-09	0.000517704	0.0623804	0.937102	5.248e-16	Mono
MCV	DICE	NONCLASSICAL_MONOCYTES	CRIP3	6:43269179	6:43350753_C_T	1048	0.000358511	0.00409014	0.0048249	0.0541093	0.936617	6.54e-08	Mono
MCV	DICE	NONCLASSICAL_MONOCYTES	TUFM	16:28837515	16:28340785_C_T	937	1.95721e-10	1.02607e-06	1.26498e-05	0.0653819	0.934604	8.532e-11	Mono
MCV	DICE	NONCLASSICAL_MONOCYTES	FADS2	11:61600342	11:61596322_CA_C	1300	5.27891e-10	1.2049e-06	3.98071e-05	0.0899486	0.91001	6.688e-11	Mono
MCV	DICE	NONCLASSICAL_MONOCYTES	FADS1	11:61600342	11:61596322_CA_C	1300	9.37198e-08	1.14828e-06	0.0070672	0.0856818	0.90725	6.688e-11	Mono
MCV	DICE	NONCLASSICAL_MONOCYTES	RP11-399O19.9	10:90741615	10:90761020_CTT_C	1880	0.000417956	0.00027775	0.0609688	0.0396178	0.898718	2.711e-08	Mono
MCV	DICE	NONCLASSICAL_MONOCYTES	PLEK	2:68620089	2:68639313_A_C	1974	5.12972e-06	4.27956e-05	0.0110308	0.0911287	0.897793	2.292e-09	Mono
MCV	DICE	NONCLASSICAL_MONOCYTES	RP11-335G20.7	1:25816847	1:25561667_G_A	1141	3.65624e-09	1.41361e-08	0.0239687	0.0917857	0.884246	5.248e-16	Mono
MCV	DICE	NONCLASSICAL_MONOCYTES	CTD-2231E14.8	19:16241886	19:16241886_G_A	2000	3.48055e-06	1.63072e-06	0.0912914	0.0419053	0.866798	4.913e-11	Mono
MCV	DICE	NONCLASSICAL_MONOCYTES	TYMP	22:50971266	22:50971266_T_C	1133	3.07259e-123	4.58599e-124	0.126699	0.0180552	0.855246	1.63e-129	Mono
MCV	DICE	NONCLASSICAL_MONOCYTES	SULT1A2	16:28529716	16:28340785_C_T	966	1.19277e-09	2.27205e-06	7.70932e-05	0.145997	0.853924	8.532e-11	Mono
MCV	DICE	NONCLASSICAL_MONOCYTES	PARP10	8:145061829	8:145066004_C_G	676	2.3002e-06	4.3128e-06	0.0564356	0.104976	0.838581	9.932e-11	Mono
MCV	DICE	NONCLASSICAL_MONOCYTES	TUFM	16:28837515	16:28868962_C_G	564	1.49478e-10	8.451e-07	3.73959e-05	0.210634	0.789328	9.69e-12	Mono
MCV	DICE	NONCLASSICAL_MONOCYTES	RP11-259G18.3	17:44828931	17:44759766_G_A	713	4.73711e-07	0.000758447	0.000144946	0.231302	0.767794	5.587e-09	Mono
MCV	DICE	NONCLASSICAL_MONOCYTES	RAB5C	17:40274200	17:40466092_G_A	654	1.94405e-05	9.47724e-05	0.0403532	0.195958	0.763575	7.27e-10	Mono
MCV	DICE	NONCLASSICAL_MONOCYTES	CAPN10	2:241531737	2:241510903_G_A	2361	0.0535866	0.0996639	0.0300912	0.0552041	0.761454	9.332e-08	Mono
MCV	DICE	NONCLASSICAL_MONOCYTES	PTPRJ	11:48011180	11:48011180_A_G	894	0.000543494	0.000312428	0.152171	0.0867153	0.760258	1.062e-08	Mono
MCV	DICE	NONCLASSICAL_MONOCYTES	TEFM	17:29173912	17:29262773_T_C	909	1.26036e-11	3.67306e-11	0.066689	0.193612	0.739699	1.486e-19	Mono
MCV	DICE	NONCLASSICAL_MONOCYTES	ITSN1	21:35125078	21:35150947_A_G	975	5.87396e-21	2.33136e-21	0.204646	0.0805084	0.714846	1.031e-26	Mono
MCV	DICE	NONCLASSICAL_MONOCYTES	TUBB2A	6:3145127	6:3158460_TG_T	1995	0.0754363	0.0196937	0.164507	0.0422485	0.698115	4.289e-08	Mono
MCV	DICE	NONCLASSICAL_MONOCYTES	RIF1	2:152408973	2:152424933_T_TA	1165	0.00346336	0.00180163	0.196889	0.101725	0.696121	2.422e-08	Mono
MCV	DICE	NONCLASSICAL_MONOCYTES	PPIEL	1:40073011	1:40073011_G_C	1073	0.00172229	0.000593416	0.252151	0.0862195	0.659314	1.024e-08	Mono
MCV	DICE	NONCLASSICAL_MONOCYTES	RRM1	11:4160681	11:4160681_T_C	1324	1.18295e-14	4.43393e-15	0.254198	0.0946268	0.651175	4.707e-20	Mono
MCV	DICE	NONCLASSICAL_MONOCYTES	RP11-156P1.2	17:44096553	17:43687072_G_A	655	3.1407e-07	0.000465322	0.000254146	0.375917	0.623363	2.383e-08	Mono
MCV	DICE	NONCLASSICAL_MONOCYTES	SULT1A2	16:28529716	16:28868962_C_G	564	7.85723e-10	1.59729e-06	0.000196569	0.399003	0.600799	9.69e-12	Mono
MCV	DICE	NONCLASSICAL_MONOCYTES	PLEC	8:145066004	8:145066004_C_G	676	6.11391e-06	1.13471e-05	0.150005	0.27783	0.572147	9.932e-11	Mono
MCV	DICE	NONCLASSICAL_MONOCYTES	IGHVIII-5-2	14:105731406	14:105758964_C_T	399	0.000229119	3.9116e-05	0.370827	0.0627427	0.566162	2.058e-09	Mono
MCV	DICE	NONCLASSICAL_MONOCYTES	SULT1A1	16:28502409	16:28340785_C_T	966	5.23103e-06	1.78101e-06	0.3381	0.114566	0.547328	8.532e-11	Mono
MCV	DICE	NONCLASSICAL_MONOCYTES	EXOSC9	4:122748996	4:122729413_CACTT_C	1936	9.17701e-15	5.22437e-15	0.289646	0.164347	0.546007	9.288e-21	Mono
MCV	DICE	NONCLASSICAL_MONOCYTES	RP11-360F5.3	4:39365720	4:39365720_A_G	1915	1.4599e-07	1.95613e-07	0.201718	0.269753	0.528529	4.07e-13	Mono
MCV	DICE	NONCLASSICAL_MONOCYTES	SULT1A1	16:28868962	16:28868962_C_G	564	1.32097e-06	5.90933e-07	0.330475	0.147315	0.522209	9.69e-12	Mono
MCV	DICE	NONCLASSICAL_MONOCYTES	COTL1P2	17:19926836	17:19926836_A_G	744	2.87127e-31	9.60017e-32	0.359915	0.119818	0.520267	4.241e-37	Mono
MCV	DICE	NONCLASSICAL_MONOCYTES	POFUT1	20:31163914	20:31108108_A_C	969	2.23735e-15	5.4651e-16	0.391701	0.0951665	0.513132	3.213e-23	Mono
MCV	DICE	NONCLASSICAL_MONOCYTES	IGHV3-22	14:105731406	14:105758964_C_T	201	0.000317851	3.32728e-05	0.445581	0.0461356	0.507933	2.058e-09	Mono
MCV	DICE	TFH	TUBB2BP1	6:3144113	6:3158460_TG_T	1995	2.55621e-06	0.00626724	5.57443e-06	0.0126861	0.981038	4.289e-08	CD4.T
MCV	DICE	TFH	TUBB2A	6:3145154	6:3158460_TG_T	1995	0.000313386	0.00595995	0.000683412	0.012016	0.981027	4.289e-08	CD4.T
MCV	DICE	TFH	FAS	10:90754909	10:90761020_CTT_C	1880	4.42993e-08	0.00021533	6.46211e-06	0.0304417	0.969336	2.711e-08	CD4.T
MCV	DICE	TFH	FADS2	11:61596322	11:61596322_CA_C	1300	2.66299e-11	4.85399e-07	2.0081e-06	0.0356384	0.964359	6.688e-11	CD4.T
MCV	DICE	TFH	ACTA2	10:90741615	10:90761020_CTT_C	1880	0.000174604	0.000257531	0.0254701	0.0366296	0.937468	2.711e-08	CD4.T
MCV	DICE	TFH	FADS1	11:61582708	11:61596322_CA_C	1300	3.86043e-12	1.12146e-06	2.91107e-07	0.0836505	0.916348	6.688e-11	CD4.T
MCV	DICE	TFH	RP11-535C21.3	9:100763456	9:100763456_CT_C	1752	1.74458e-15	2.15077e-14	0.00690403	0.084206	0.90889	5.419e-19	CD4.T
MCV	DICE	TFH	TUFM	16:28837515	16:28340785_C_T	937	2.70256e-07	1.48222e-06	0.0174671	0.0949111	0.88762	8.532e-11	CD4.T
MCV	DICE	TFH	RP3-465N24.5	1:25747399	1:25561667_G_A	1141	7.06875e-11	1.81476e-08	0.000463395	0.118086	0.881451	5.248e-16	CD4.T
MCV	DICE	TFH	RHD	1:25816847	1:25561667_G_A	1141	9.57019e-09	9.67438e-09	0.0627378	0.0625461	0.874716	5.248e-16	CD4.T
MCV	DICE	TFH	TMEM50A	1:25816847	1:25561667_G_A	1141	9.57308e-09	1.21144e-08	0.0627568	0.0785576	0.858686	5.248e-16	CD4.T
MCV	DICE	TFH	SULT1A2	16:28502409	16:28340785_C_T	966	3.92053e-07	1.87779e-06	0.0253398	0.120514	0.854144	8.532e-11	CD4.T
MCV	DICE	TFH	FADS3	11:61596322	11:61596322_CA_C	1300	1.59555e-06	7.14574e-07	0.120317	0.0530578	0.826623	6.688e-11	CD4.T
MCV	DICE	TFH	PARP10	8:145066004	8:145066004_C_G	676	4.52293e-06	2.93372e-06	0.11097	0.071161	0.817861	9.932e-11	CD4.T
MCV	DICE	TFH	ABO	9:136131461	9:136130855_TTCTG_T	1649	1.96433e-45	4.82714e-46	0.165733	0.0399329	0.794334	2.658e-51	CD4.T
MCV	DICE	TFH	TMEM258	11:61551356	11:61596322_CA_C	1300	1.65743e-06	1.17873e-06	0.124983	0.0880982	0.786916	6.688e-11	CD4.T
MCV	DICE	TFH	DND1P1	17:44287709	17:44759766_G_A	266	2.43094e-05	0.000983132	0.00560462	0.225897	0.767491	5.587e-09	CD4.T
MCV	DICE	TFH	SULT1A2	16:28868962	16:28868962_C_G	564	1.35505e-07	8.17185e-07	0.0339002	0.203677	0.762421	9.69e-12	CD4.T
MCV	DICE	TFH	APOBR	16:28502409	16:28340785_C_T	966	2.81968e-06	9.82155e-07	0.182246	0.0627251	0.755025	8.532e-11	CD4.T
MCV	DICE	TFH	APOBR	16:28868962	16:28868962_C_G	564	6.59975e-07	4.6694e-07	0.16511	0.116098	0.718791	9.69e-12	CD4.T
MCV	DICE	TFH	MYRF	11:61596322	11:61596322_CA_C	1300	2.67404e-06	1.07579e-06	0.201643	0.0804046	0.717948	6.688e-11	CD4.T
MCV	DICE	TFH	TUFM	16:28837515	16:28868962_C_G	564	1.33424e-07	1.00674e-06	0.0333794	0.251146	0.715474	9.69e-12	CD4.T
MCV	DICE	TFH	DHDDS	1:26872832	1:26872832_G_A	1014	4.19839e-05	1.06233e-05	0.232049	0.0580059	0.709893	2.222e-10	CD4.T
MCV	DICE	TFH	FBXO7	22:32887498	22:32894951_GTTTGT_G	2132	2.64252e-40	3.61777e-39	0.0207088	0.28282	0.696471	1.076e-47	CD4.T
MCV	DICE	TFH	STX4	16:30943096	16:30943988_C_T	574	1.1392e-06	2.16112e-06	0.106392	0.20114	0.692465	1.691e-11	CD4.T
MCV	DICE	TFH	RAB5C	17:40275902	17:40466092_G_A	654	6.04495e-05	8.86952e-05	0.125476	0.183416	0.690959	7.27e-10	CD4.T
MCV	DICE	TFH	AMT	3:49808618	3:50205642_C_G	414	0.000183293	3.12395e-05	0.272565	0.045773	0.681448	9.747e-09	CD4.T
MCV	DICE	TFH	CTB-50L17.9	19:4437450	19:3995201_A_AT	1112	1.09484e-66	4.96599e-67	0.227514	0.102526	0.66996	2.126e-20	CD4.T
MCV	DICE	TFH	TMEM81	1:205201325	1:205201325_A_C	1610	6.89678e-15	4.31371e-15	0.207817	0.12932	0.662863	3.828e-20	CD4.T
MCV	DICE	TFH	MAPK3	16:30147265	16:30103160_C_A	454	5.23656e-18	1.21906e-18	0.274431	0.0632248	0.662344	5.437e-32	CD4.T
MCV	DICE	TFH	PLEC	8:145004944	8:145066004_C_G	676	8.4519e-08	1.52036e-05	0.00207368	0.372397	0.625514	9.932e-11	CD4.T
MCV	DICE	TFH	RP11-156P1.2	17:44096553	17:43687072_G_A	655	3.76366e-07	0.000463382	0.000304557	0.374346	0.624886	2.383e-08	CD4.T
MCV	DICE	TFH	PSMB11	14:23497355	14:23497355_A_AAAAC	1577	1.14558e-09	2.7328e-10	0.305862	0.0723419	0.621796	3.39e-15	CD4.T
MCV	DICE	TFH	LRFN4	11:66578368	11:66660604_C_A	372	0.0253052	0.0133744	0.231378	0.121681	0.608262	1.232e-09	CD4.T
MCV	DICE	TFH	KRI1	19:10667104	19:10666668_A_G	635	0.00742032	0.00141315	0.351463	0.0663604	0.573343	4.197e-08	CD4.T
MCV	DICE	TFH	NUDT19	19:33081333	19:33081333_A_G	2223	1.09721e-11	1.1495e-11	0.217585	0.227401	0.555014	1.677e-17	CD4.T
MCV	DICE	TFH	CTSF	11:66578368	11:66660604_C_A	372	0.0123587	0.0325958	0.113002	0.297495	0.544549	1.232e-09	CD4.T
MCV	DICE	TH1	KRI1	19:10667104	19:10666668_A_G	635	0.000180978	0.000211474	0.00857204	0.00903448	0.982001	4.197e-08	CD4.T
MCV	DICE	TH1	TUBB2BP1	6:3144113	6:3158460_TG_T	1995	2.32294e-06	0.0066071	5.06573e-06	0.0134284	0.979957	4.289e-08	CD4.T
MCV	DICE	TH1	RP11-422J8.1	1:37939173	1:37939173_T_C	1365	4.31438e-07	1.92367e-07	0.0174699	0.00681363	0.975716	1.906e-11	CD4.T
MCV	DICE	TH1	FADS2	11:61551356	11:61596322_CA_C	1300	8.05948e-09	5.46682e-07	0.000607747	0.0402649	0.959127	6.688e-11	CD4.T
MCV	DICE	TH1	ABO	9:136131461	9:136130855_TTCTG_T	1649	3.18583e-46	2.73939e-46	0.0268792	0.0221616	0.950959	2.658e-51	CD4.T
MCV	DICE	TH1	FADS1	11:61551356	11:61596322_CA_C	1300	4.77901e-11	7.02462e-07	3.60374e-06	0.0520231	0.947973	6.688e-11	CD4.T
MCV	DICE	TH1	ZNF318	6:43269179	6:43350753_C_T	1048	0.00302013	0.00104218	0.0406455	0.0130837	0.942208	6.54e-08	CD4.T
MCV	DICE	TH1	RP3-465N24.5	1:25816847	1:25561667_G_A	1141	2.52399e-10	9.09643e-09	0.00165462	0.0586924	0.939653	5.248e-16	CD4.T
MCV	DICE	TH1	RP11-535C21.3	9:100763456	9:100763456_CT_C	1752	1.18848e-14	7.26361e-15	0.047033	0.0278199	0.925147	5.419e-19	CD4.T
MCV	DICE	TH1	ACTA2	10:90754909	10:90761020_CTT_C	1880	0.000322086	0.000298166	0.0469839	0.0425847	0.909811	2.711e-08	CD4.T
MCV	DICE	TH1	RHD	1:25816847	1:25561667_G_A	1141	1.01841e-09	1.31298e-08	0.00667626	0.0851649	0.908159	5.248e-16	CD4.T
MCV	DICE	TH1	TUFM	16:28839930	16:28340785_C_T	937	5.08876e-07	9.55641e-07	0.0328896	0.0608586	0.90625	8.532e-11	CD4.T
MCV	DICE	TH1	PARP10	8:145066004	8:145066004_C_G	676	1.85346e-06	2.01412e-06	0.0454748	0.0485107	0.906011	9.932e-11	CD4.T
MCV	DICE	TH1	TUBB2A	6:3145398	6:3158460_TG_T	1995	0.0213294	0.00967427	0.0465137	0.0201947	0.902288	4.289e-08	CD4.T
MCV	DICE	TH1	CTB-50L17.9	19:4437450	19:3995201_A_AT	1112	1.82343e-67	3.29238e-67	0.0378917	0.0675229	0.894585	2.126e-20	CD4.T
MCV	DICE	TH1	MYRF	11:61549025	11:61596322_CA_C	1300	6.00352e-07	8.57104e-07	0.0452712	0.0637413	0.890986	6.688e-11	CD4.T
MCV	DICE	TH1	FAS	10:90761020	10:90761020_CTT_C	1880	0.000182787	0.000752796	0.0266638	0.10895	0.863451	2.711e-08	CD4.T
MCV	DICE	TH1	TUFM	16:28868962	16:28868962_C_G	564	1.53652e-07	5.3988e-07	0.03844	0.134237	0.827322	9.69e-12	CD4.T
MCV	DICE	TH1	RP11-707O23.5	17:44270708	17:44759766_G_A	266	2.26481e-08	0.000930679	5.2216e-06	0.213786	0.785278	5.587e-09	CD4.T
MCV	DICE	TH1	RAB5C	17:40275902	17:40466092_G_A	654	2.90733e-05	9.08624e-05	0.0603481	0.187853	0.751679	7.27e-10	CD4.T
MCV	DICE	TH1	TMEM50A	1:25816847	1:25561667_G_A	1141	2.24376e-08	1.74399e-08	0.147091	0.113589	0.73932	5.248e-16	CD4.T
MCV	DICE	TH1	MLX	17:40466092	17:40466092_G_A	654	8.94223e-05	3.82358e-05	0.185616	0.0786313	0.735625	7.27e-10	CD4.T
MCV	DICE	TH1	CTA-384D8.36	22:50971266	22:50971266_T_C	1133	5.29964e-123	1.3307e-123	0.218532	0.0541446	0.727323	1.63e-129	CD4.T
MCV	DICE	TH1	CCS	11:66662731	11:66660604_C_A	372	0.00607371	0.0278321	0.0555351	0.253826	0.656733	1.232e-09	CD4.T
MCV	DICE	TH1	RIF1	2:152413293	2:152424933_T_TA	1165	0.00049658	0.00554141	0.0282301	0.314373	0.651359	2.422e-08	CD4.T
MCV	DICE	TH1	RP11-156P1.2	17:44096553	17:43687072_G_A	655	3.32905e-07	0.000464592	0.000269388	0.375325	0.62394	2.383e-08	CD4.T
MCV	DICE	TH1	RP11-360F5.3	4:39259900	4:38768291_G_A	1958	1.04003e-06	3.27854e-06	0.0972979	0.306122	0.596576	5.926e-10	CD4.T
MCV	DICE	TH1	QRICH1	3:48837182	3:48837917_C_T	639	2.61022e-07	4.95345e-08	0.350283	0.0658897	0.583827	4.019e-12	CD4.T
MCV	DICE	TH1	ATM	11:108354102	11:108306236_C_A	744	9.16573e-12	1.50886e-11	0.161961	0.266048	0.571991	1.148e-17	CD4.T
MCV	DICE	TH1	RP11-196G11.2	16:30943096	16:30943988_C_T	574	3.86454e-06	8.3022e-07	0.360918	0.076974	0.562104	1.691e-11	CD4.T
MCV	DICE	TH1	RP11-335G20.7	1:25778106	1:25561667_G_A	1141	4.7665e-08	2.06876e-08	0.31247	0.135066	0.552463	5.248e-16	CD4.T
MCV	DICE	TH1	KANSL1	17:44828931	17:44759766_G_A	596	0.00106421	0.000521598	0.328047	0.160275	0.510092	5.587e-09	CD4.T
MCV	DICE	TH1-17	TUBB2BP1	6:3145401	6:3158460_TG_T	1995	6.46566e-06	0.00530934	1.40999e-05	0.0105942	0.984076	4.289e-08	CD4.T
MCV	DICE	TH1-17	ABO	9:136131461	9:136130855_TTCTG_T	1649	1.16009e-46	1.33868e-46	0.00978779	0.0103147	0.979897	2.658e-51	CD4.T
MCV	DICE	TH1-17	RP4-673M15.1	7:44870933	7:44870933_T_C	1387	2.19064e-15	1.09383e-15	0.0245671	0.0113027	0.96413	6.21e-20	CD4.T
MCV	DICE	TH1-17	TUBB2A	6:3144063	6:3158460_TG_T	1995	0.00567663	0.00738189	0.0123792	0.0151385	0.959424	4.289e-08	CD4.T
MCV	DICE	TH1-17	FADS1	11:61588305	11:61596322_CA_C	1300	6.22384e-10	6.60748e-07	4.69325e-05	0.0488744	0.951078	6.688e-11	CD4.T
MCV	DICE	TH1-17	RHD	1:25816847	1:25561667_G_A	1141	6.75718e-12	8.81683e-09	4.4297e-05	0.0568561	0.9431	5.248e-16	CD4.T
MCV	DICE	TH1-17	KRI1	19:10667104	19:10666668_A_G	635	0.000780846	0.000478653	0.0369847	0.0217314	0.940024	4.197e-08	CD4.T
MCV	DICE	TH1-17	TMEM50A	1:25816847	1:25561667_G_A	1141	6.4686e-11	1.00102e-08	0.000424052	0.0646873	0.934889	5.248e-16	CD4.T
MCV	DICE	TH1-17	RP11-422J8.1	1:37939173	1:37939173_T_C	1365	1.52904e-06	4.20961e-07	0.0619144	0.0161237	0.92196	1.906e-11	CD4.T
MCV	DICE	TH1-17	RP11-535C21.3	9:100763456	9:100763456_CT_C	1752	1.81846e-14	8.78928e-15	0.071964	0.0338886	0.894147	5.419e-19	CD4.T
MCV	DICE	TH1-17	ACTA2	10:90761020	10:90761020_CTT_C	1880	0.000293498	0.000461026	0.0428136	0.0663616	0.89007	2.711e-08	CD4.T
MCV	DICE	TH1-17	FAM104A	17:71228066	17:71187778_T_C	1650	0.000151961	0.000684978	0.0202316	0.090307	0.888625	3.075e-08	CD4.T
MCV	DICE	TH1-17	RP11-335G20.7	1:25816847	1:25561667_G_A	1141	2.28801e-09	1.76913e-08	0.0149992	0.115106	0.869895	5.248e-16	CD4.T
MCV	DICE	TH1-17	FADS2	11:61596322	11:61596322_CA_C	1300	5.62222e-07	1.343e-06	0.0423959	0.100415	0.857187	6.688e-11	CD4.T
MCV	DICE	TH1-17	ZNF318	6:43269179	6:43350753_C_T	1048	0.0076405	0.00240433	0.102827	0.0315023	0.855626	6.54e-08	CD4.T
MCV	DICE	TH1-17	TUFM	16:28857645	16:28868962_C_G	564	1.07862e-08	5.72297e-07	0.00269845	0.14232	0.854981	9.69e-12	CD4.T
MCV	DICE	TH1-17	RP3-465N24.5	1:25816847	1:25561667_G_A	1141	1.18292e-08	1.07077e-08	0.0775466	0.069342	0.853111	5.248e-16	CD4.T
MCV	DICE	TH1-17	FAS	10:90753062	10:90761020_CTT_C	1880	0.000655588	0.000396023	0.095633	0.0569229	0.846393	2.711e-08	CD4.T
MCV	DICE	TH1-17	CHAF1A	19:4437450	19:3995201_A_AT	1112	6.18833e-67	1.79917e-67	0.128597	0.0365528	0.83485	2.126e-20	CD4.T
MCV	DICE	TH1-17	DHDDS	1:26872832	1:26872832_G_A	1014	2.30002e-05	9.8827e-06	0.127124	0.0538035	0.819039	2.222e-10	CD4.T
MCV	DICE	TH1-17	RP11-707O23.5	17:44270708	17:44759766_G_A	266	3.17623e-06	0.000895896	0.000732291	0.205759	0.792609	5.587e-09	CD4.T
MCV	DICE	TH1-17	RP11-259G18.3	17:44828931	17:44759766_G_A	713	1.87421e-06	0.000720059	0.000573472	0.219544	0.77916	5.587e-09	CD4.T
MCV	DICE	TH1-17	TMEM81	1:205201325	1:205201325_A_C	1610	4.1686e-15	4.826e-15	0.12561	0.14469	0.7297	3.828e-20	CD4.T
MCV	DICE	TH1-17	CTB-50L17.9	19:4437450	19:3995201_A_AT	1112	9.03712e-67	4.43135e-67	0.187796	0.091365	0.720839	2.126e-20	CD4.T
MCV	DICE	TH1-17	AC006050.2	17:29173912	17:29262773_T_C	909	3.22036e-11	3.69421e-11	0.170398	0.194836	0.634767	1.486e-19	CD4.T
MCV	DICE	TH1-17	RP11-156P1.2	17:44096553	17:43687072_G_A	655	5.87552e-07	0.000464048	0.00047545	0.374885	0.624175	2.383e-08	CD4.T
MCV	DICE	TH1-17	RNASEH2C	11:65485218	11:65100137_C_T	643	0.00171985	0.00201755	0.197929	0.231623	0.566711	3.764e-09	CD4.T
MCV	DICE	TH1-17	PURB	7:44870933	7:44870933_T_C	1387	3.28273e-14	9.09438e-15	0.368144	0.101459	0.530397	6.21e-20	CD4.T
MCV	DICE	TH1-17	PARP10	8:145066004	8:145066004_C_G	676	1.74896e-05	2.81528e-06	0.42911	0.0685707	0.502299	9.932e-11	CD4.T
MCV	DICE	TH17	TUBB2BP1	6:3145154	6:3158460_TG_T	1995	3.4975e-10	0.00536031	7.62712e-10	0.0107055	0.983934	4.289e-08	CD4.T
MCV	DICE	TH17	ACTA2	10:90761020	10:90761020_CTT_C	1880	5.41504e-06	0.000166984	0.000789911	0.0233828	0.975655	2.711e-08	CD4.T
MCV	DICE	TH17	TUBB2A	6:3145398	6:3158460_TG_T	1995	0.0025966	0.00675245	0.00566249	0.0137541	0.971234	4.289e-08	CD4.T
MCV	DICE	TH17	FADS2	11:61596322	11:61596322_CA_C	1300	4.22563e-10	5.03571e-07	3.18645e-05	0.0370102	0.962957	6.688e-11	CD4.T
MCV	DICE	TH17	FADS1	11:61588305	11:61596322_CA_C	1300	1.75733e-13	6.88333e-07	1.32517e-08	0.0509566	0.949043	6.688e-11	CD4.T
MCV	DICE	TH17	RP11-535C21.3	9:100763456	9:100763456_CT_C	1752	3.36625e-15	1.01394e-14	0.0133216	0.0391782	0.9475	5.419e-19	CD4.T
MCV	DICE	TH17	RP3-465N24.5	1:25816847	1:25561667_G_A	1141	3.64475e-12	8.81858e-09	2.38933e-05	0.0568675	0.943109	5.248e-16	CD4.T
MCV	DICE	TH17	RHD	1:25816847	1:25561667_G_A	1141	1.35013e-10	8.80816e-09	0.000885085	0.0568	0.942315	5.248e-16	CD4.T
MCV	DICE	TH17	RP11-702B10.2	11:127939445	11:127914753_A_G	1739	3.13563e-06	4.73108e-06	0.0265314	0.0390967	0.934364	3.279e-10	CD4.T
MCV	DICE	TH17	APRT	16:88853729	16:89084927_C_T	931	5.99236e-10	9.04996e-11	0.061979	0.00843078	0.92959	8.566e-16	CD4.T
MCV	DICE	TH17	FAS	10:90754909	10:90761020_CTT_C	1880	2.19641e-06	0.000487976	0.000320399	0.070254	0.928935	2.711e-08	CD4.T
MCV	DICE	TH17	APRT	16:88853729	16:88566411_G_C	1150	6.1642e-10	1.1019e-10	0.0636053	0.010444	0.925951	1.723e-09	CD4.T
MCV	DICE	TH17	PARP10	8:145066004	8:145066004_C_G	676	9.292e-07	3.04811e-06	0.022798	0.0738824	0.903316	9.932e-11	CD4.T
MCV	DICE	TH17	C17orf80	17:71229073	17:71187778_T_C	1650	0.000118906	0.000693081	0.0158308	0.0913824	0.891975	3.075e-08	CD4.T
MCV	DICE	TH17	CTB-50L17.9	19:4437450	19:3995201_A_AT	1112	3.34002e-67	2.2166e-67	0.0694075	0.0451768	0.885416	2.126e-20	CD4.T
MCV	DICE	TH17	TUFM	16:28839930	16:28868962_C_G	564	2.15948e-09	4.73023e-07	0.000540248	0.117457	0.882002	9.69e-12	CD4.T
MCV	DICE	TH17	TMEM81	1:205201325	1:205201325_A_C	1610	6.32442e-16	3.3518e-15	0.0190571	0.100117	0.880825	3.828e-20	CD4.T
MCV	DICE	TH17	DHDDS	1:26872832	1:26872832_G_A	1014	1.51543e-05	6.83443e-06	0.0837589	0.0368952	0.879324	2.222e-10	CD4.T
MCV	DICE	TH17	RP1-28O10.1	1:209936571	1:209936571_A_G	1311	3.49186e-05	1.80389e-05	0.107819	0.054862	0.837266	9.047e-10	CD4.T
MCV	DICE	TH17	SULT1A2	16:28502409	16:28340785_C_T	966	7.93373e-07	1.74827e-06	0.0512785	0.11216	0.836558	8.532e-11	CD4.T
MCV	DICE	TH17	ZNF318	6:43269179	6:43350753_C_T	1048	0.0101245	0.00186467	0.136258	0.0242676	0.827486	6.54e-08	CD4.T
MCV	DICE	TH17	ABO	9:136131461	9:136130855_TTCTG_T	1649	1.69544e-45	3.97676e-46	0.143047	0.0327282	0.824225	2.658e-51	CD4.T
MCV	DICE	TH17	KRI1	19:10667104	19:10666668_A_G	635	0.00317065	0.000557286	0.150178	0.0255753	0.820519	4.197e-08	CD4.T
MCV	DICE	TH17	RAB5C	17:40274873	17:40466092_G_A	654	1.86852e-05	9.68083e-05	0.0387852	0.200186	0.760913	7.27e-10	CD4.T
MCV	DICE	TH17	SCGB2B3P	19:35767866	19:35767866_T_C	1183	0.000236719	4.50304e-05	0.218605	0.0408444	0.740269	5.081e-09	CD4.T
MCV	DICE	TH17	SULT1A2	16:28502409	16:28868962_C_G	564	3.46477e-07	9.23784e-07	0.0866802	0.230425	0.682893	9.69e-12	CD4.T
MCV	DICE	TH17	FBXO7	22:32883282	22:32894951_GTTTGT_G	2132	1.00584e-39	3.06868e-39	0.0788256	0.239804	0.681371	1.076e-47	CD4.T
MCV	DICE	TH17	CHMP1A	16:89715282	16:89772424_A_C	1062	5.5062e-07	2.74429e-07	0.21355	0.105752	0.680697	6.715e-14	CD4.T
MCV	DICE	TH17	RP11-422J8.1	1:37939173	1:37939173_T_C	1365	6.78346e-06	1.51097e-06	0.274677	0.0605177	0.664797	1.906e-11	CD4.T
MCV	DICE	TH17	QRICH1	3:48837182	3:48837917_C_T	639	2.06806e-07	5.60344e-08	0.277527	0.0745484	0.647924	4.019e-12	CD4.T
MCV	DICE	TH17	RIF1	2:152417999	2:152424933_T_TA	1165	0.00470565	0.00159675	0.267512	0.0901379	0.636048	2.422e-08	CD4.T
MCV	DICE	TH17	RP11-196G11.2	16:30943096	16:30943988_C_T	574	3.38826e-06	1.13508e-06	0.316437	0.105429	0.578129	1.691e-11	CD4.T
MCV	DICE	TH17	PLEC	8:145066004	8:145066004_C_G	676	4.33297e-07	1.68404e-05	0.010631	0.412605	0.576747	9.932e-11	CD4.T
MCV	DICE	TH17	AC006050.2	17:29159404	17:29262773_T_C	909	2.65528e-11	5.61257e-11	0.140498	0.296413	0.563088	1.486e-19	CD4.T
MCV	DICE	TH17	SUPT4H1	17:56894638	17:57060702_CT_C	569	0.00500648	0.00201311	0.338448	0.135572	0.518961	4.296e-11	CD4.T
MCV	DICE	TH17	RP11-62H7.2	8:8853270	8:8863059_C_G	2801	9.18688e-08	6.58072e-08	0.281619	0.201211	0.51717	5.037e-13	CD4.T
MCV	DICE	TH17	RP11-981G7.6	8:10265712	8:9796321_C_T	2311	0.0120939	0.0131527	0.220096	0.23885	0.515808	2.334e-08	CD4.T
MCV	DICE	TH17	RP11-474O21.5	1:11881141	1:11889815_G_A	1207	0.000490752	0.000143864	0.377499	0.110152	0.511715	2.822e-09	CD4.T
MCV	DICE	TH2	TUBB2BP1	6:3145154	6:3158460_TG_T	1995	3.05332e-07	0.00556107	6.65847e-07	0.0111439	0.983294	4.289e-08	CD4.T
MCV	DICE	TH2	RP11-535C21.3	9:100793176	9:100763456_CT_C	1752	2.73743e-18	4.92917e-15	1.08331e-05	0.0185253	0.981464	5.419e-19	CD4.T
MCV	DICE	TH2	ABO	9:136131461	9:136130855_TTCTG_T	1649	1.18898e-46	1.5438e-46	0.0100316	0.0120473	0.977921	2.658e-51	CD4.T
MCV	DICE	TH2	TUBB2A	6:3144063	6:3158460_TG_T	1995	0.000869665	0.0064484	0.00189651	0.0130845	0.977701	4.289e-08	CD4.T
MCV	DICE	TH2	FAS	10:90754909	10:90761020_CTT_C	1880	7.01094e-08	0.000192194	1.02271e-05	0.0270632	0.972734	2.711e-08	CD4.T
MCV	DICE	TH2	FADS1	11:61551356	11:61596322_CA_C	1300	9.17867e-13	4.99633e-07	6.92143e-08	0.0367129	0.963287	6.688e-11	CD4.T
MCV	DICE	TH2	FADS2	11:61551356	11:61596322_CA_C	1300	1.57803e-09	5.62168e-07	0.000118995	0.0414334	0.958447	6.688e-11	CD4.T
MCV	DICE	TH2	RP3-465N24.5	1:25816847	1:25561667_G_A	1141	1.49787e-11	9.56587e-09	9.81937e-05	0.0617714	0.93813	5.248e-16	CD4.T
MCV	DICE	TH2	RHD	1:25816847	1:25561667_G_A	1141	9.84188e-10	9.7588e-09	0.0064519	0.0630438	0.930504	5.248e-16	CD4.T
MCV	DICE	TH2	ACTA2	10:90741615	10:90761020_CTT_C	1880	0.000169623	0.000471247	0.0247435	0.0678358	0.90678	2.711e-08	CD4.T
MCV	DICE	TH2	MYRF	11:61551356	11:61596322_CA_C	1300	5.90129e-07	7.04973e-07	0.0445003	0.0522572	0.903241	6.688e-11	CD4.T
MCV	DICE	TH2	TUFM	16:28839930	16:28868962_C_G	564	3.89717e-10	4.53016e-07	9.74977e-05	0.112446	0.887456	9.69e-12	CD4.T
MCV	DICE	TH2	H2AFV	7:44870933	7:44870933_T_C	1387	8.40644e-15	2.72756e-15	0.0942747	0.0297124	0.876013	6.21e-20	CD4.T
MCV	DICE	TH2	IKZF1	7:50428428	7:50427982_G_A	1776	3.29978e-42	6.62235e-43	0.137739	0.0268075	0.835453	4.166e-81	CD4.T
MCV	DICE	TH2	ZNF318	6:43269179	6:43350753_C_T	1048	0.0116094	0.00226986	0.156242	0.0297481	0.800131	6.54e-08	CD4.T
MCV	DICE	TH2	SULT1A2	16:28502409	16:28340785_C_T	966	1.5469e-06	1.5988e-06	0.0999814	0.102538	0.797477	8.532e-11	CD4.T
MCV	DICE	TH2	CHMP1A	16:89715282	16:89772424_A_C	1062	3.36884e-07	2.72946e-07	0.130655	0.105094	0.76425	6.715e-14	CD4.T
MCV	DICE	TH2	SPIRE2	16:89708003	16:89772424_A_C	1062	3.93342e-07	2.22617e-07	0.152552	0.0855767	0.761871	6.715e-14	CD4.T
MCV	DICE	TH2	RP11-156P1.2	17:44290759	17:44759766_G_A	713	5.37537e-09	0.000866344	1.64476e-06	0.264349	0.734783	5.587e-09	CD4.T
MCV	DICE	TH2	FAM104A	17:71227953	17:71187778_T_C	1650	0.00133448	0.00067602	0.177668	0.0892719	0.73105	3.075e-08	CD4.T
MCV	DICE	TH2	CTB-50L17.9	19:4437450	19:3995201_A_AT	1112	1.07557e-66	2.67195e-67	0.22351	0.0548029	0.721687	2.126e-20	CD4.T
MCV	DICE	TH2	TMEM50A	1:25747399	1:25561667_G_A	1141	2.62695e-08	1.93441e-08	0.172211	0.126109	0.701679	5.248e-16	CD4.T
MCV	DICE	TH2	FBXO7	22:32887498	22:32894951_GTTTGT_G	2132	8.03617e-41	3.86856e-39	0.00629776	0.302479	0.691223	1.076e-47	CD4.T
MCV	DICE	TH2	TMEM258	11:61596322	11:61596322_CA_C	1300	3.75684e-06	1.01149e-06	0.283294	0.0756331	0.641068	6.688e-11	CD4.T
MCV	DICE	TH2	RP11-259G18.2	17:44865439	17:44759766_G_A	713	0.000502723	0.000684708	0.153823	0.208871	0.636118	5.587e-09	CD4.T
MCV	DICE	TH2	SULT1A2	16:28502409	16:28868962_C_G	564	8.31386e-07	8.64526e-07	0.207993	0.215707	0.576299	9.69e-12	CD4.T
MCV	DICE	TH2	RP11-347C12.2	16:30147265	16:30103160_C_A	454	7.23175e-18	1.12353e-18	0.378992	0.0583177	0.56269	5.437e-32	CD4.T
MCV	DICE	TH2	RAB5C	17:40274200	17:40466092_G_A	654	0.00013993	7.74e-05	0.290456	0.160112	0.549215	7.27e-10	CD4.T
MCV	DICE	TH2	PLEC	8:145028505	8:145066004_C_G	676	4.3111e-06	1.46747e-05	0.105773	0.35951	0.534698	9.932e-11	CD4.T
MCV	DICE	TH2	AMT	3:49108428	3:49582123_C_CA	796	3.93922e-07	5.19408e-07	0.203796	0.268189	0.528014	1.426e-11	CD4.T
MCV	DICE	TREG_MEMORY	ABO	9:136131461	9:136130855_TTCTG_T	1649	2.05784e-47	1.17264e-46	0.00173623	0.00890434	0.989359	2.658e-51	CD4.T
MCV	DICE	TREG_MEMORY	TUBB2BP1	6:3145368	6:3158460_TG_T	1995	1.99364e-08	0.00553671	4.34761e-08	0.0110907	0.983372	4.289e-08	CD4.T
MCV	DICE	TREG_MEMORY	ACTA2	10:90754909	10:90761020_CTT_C	1880	1.37516e-09	0.00017771	2.00599e-07	0.0249483	0.974874	2.711e-08	CD4.T
MCV	DICE	TREG_MEMORY	RP11-535C21.3	9:100763456	9:100763456_CT_C	1752	3.01231e-15	4.82816e-15	0.011921	0.018137	0.969942	5.419e-19	CD4.T
MCV	DICE	TREG_MEMORY	RP11-422J8.1	1:37939173	1:37939173_T_C	1365	5.6724e-07	2.02415e-07	0.0229688	0.00722644	0.969804	1.906e-11	CD4.T
MCV	DICE	TREG_MEMORY	FADS1	11:61551356	11:61596322_CA_C	1300	6.49026e-12	5.56255e-07	4.89416e-07	0.0409869	0.959012	6.688e-11	CD4.T
MCV	DICE	TREG_MEMORY	CTB-50L17.9	19:4437450	19:3995201_A_AT	1112	8.20803e-68	1.82339e-67	0.0170567	0.036945	0.945998	2.126e-20	CD4.T
MCV	DICE	TREG_MEMORY	RP3-465N24.5	1:25816847	1:25561667_G_A	1141	8.21609e-11	8.84736e-09	0.00053861	0.0570569	0.942404	5.248e-16	CD4.T
MCV	DICE	TREG_MEMORY	SPATC1	8:145070151	8:145066004_C_G	676	2.477e-07	2.41513e-06	0.00607733	0.0583199	0.9356	9.932e-11	CD4.T
MCV	DICE	TREG_MEMORY	RHD	1:25816847	1:25561667_G_A	1141	6.71296e-10	9.69082e-09	0.00440071	0.0625956	0.933004	5.248e-16	CD4.T
MCV	DICE	TREG_MEMORY	TUBB2A	6:3145127	6:3158460_TG_T	1995	0.0170186	0.00898999	0.0371131	0.0186866	0.918192	4.289e-08	CD4.T
MCV	DICE	TREG_MEMORY	FAS	10:90754909	10:90761020_CTT_C	1880	0.000354479	0.000297556	0.0517092	0.0425004	0.905138	2.711e-08	CD4.T
MCV	DICE	TREG_MEMORY	RP11-702B10.2	11:127967354	11:127914753_A_G	1739	5.90493e-06	5.82219e-06	0.0499633	0.0483616	0.901663	3.279e-10	CD4.T
MCV	DICE	TREG_MEMORY	EPB41L2	6:131379667	6:131328080_G_C	1850	1.70813e-05	9.54684e-06	0.0792179	0.043398	0.877357	7.757e-10	CD4.T
MCV	DICE	TREG_MEMORY	RP1-28O10.1	1:209936571	1:209936571_A_G	1311	1.57766e-05	2.82497e-05	0.0487137	0.0863625	0.86488	9.047e-10	CD4.T
MCV	DICE	TREG_MEMORY	LGALS9B	17:19926836	17:19926836_A_G	786	5.25851e-32	6.04753e-32	0.0659083	0.0749383	0.859153	4.241e-37	CD4.T
MCV	DICE	TREG_MEMORY	TUFM	16:28868962	16:28868962_C_G	564	2.12055e-07	4.4521e-07	0.0530509	0.110544	0.836404	9.69e-12	CD4.T
MCV	DICE	TREG_MEMORY	MYRF	11:61564299	11:61596322_CA_C	1300	1.72738e-06	1.1835e-06	0.130258	0.0884641	0.781275	6.688e-11	CD4.T
MCV	DICE	TREG_MEMORY	RAB5C	17:40274200	17:40466092_G_A	654	1.24787e-05	9.32874e-05	0.0259024	0.192858	0.781134	7.27e-10	CD4.T
MCV	DICE	TREG_MEMORY	SLC7A5	16:87863456	16:87886490_C_T	1357	2.8963e-09	8.24845e-10	0.174017	0.0487815	0.777202	4.327e-20	CD4.T
MCV	DICE	TREG_MEMORY	C17orf80	17:71213121	17:71187778_T_C	1650	0.00140082	0.000517906	0.186501	0.0682089	0.743372	3.075e-08	CD4.T
MCV	DICE	TREG_MEMORY	FADS2	11:61551356	11:61596322_CA_C	1300	1.99042e-06	1.49559e-06	0.150093	0.112041	0.737862	6.688e-11	CD4.T
MCV	DICE	TREG_MEMORY	C10orf76	10:103039893	10:103338008_T_C	938	0.000991094	0.000197299	0.252795	0.049628	0.696389	2.564e-12	CD4.T
MCV	DICE	TREG_MEMORY	DHDDS	1:26872832	1:26872832_G_A	1014	4.38812e-05	1.19461e-05	0.242535	0.0653353	0.692073	2.222e-10	CD4.T
MCV	DICE	TREG_MEMORY	FADS3	11:61551356	11:61596322_CA_C	1300	3.17969e-06	1.21781e-06	0.239773	0.0911632	0.66906	6.688e-11	CD4.T
MCV	DICE	TREG_MEMORY	PARP10	8:145066004	8:145066004_C_G	676	1.09797e-05	3.27802e-06	0.269387	0.0797757	0.650823	9.932e-11	CD4.T
MCV	DICE	TREG_MEMORY	SPATA2L	16:89775946	16:89772424_A_C	1062	7.08495e-07	2.08355e-07	0.274779	0.0801623	0.645058	6.715e-14	CD4.T
MCV	DICE	TREG_MEMORY	CDC37P1	16:28502409	16:28340785_C_T	966	4.367e-06	1.19866e-06	0.282254	0.076833	0.640907	8.532e-11	CD4.T
MCV	DICE	TREG_MEMORY	RP11-156P1.2	17:44069198	17:43687072_G_A	655	1.01282e-07	0.000465582	8.19575e-05	0.376127	0.623325	2.383e-08	CD4.T
MCV	DICE	TREG_MEMORY	FBXO7	22:32887596	22:32894951_GTTTGT_G	2132	1.32539e-39	3.88197e-39	0.103868	0.303629	0.592503	1.076e-47	CD4.T
MCV	DICE	TREG_MEMORY	APOBR	16:28868962	16:28868962_C_G	564	1.12115e-06	5.14717e-07	0.280486	0.128178	0.591335	9.69e-12	CD4.T
MCV	DICE	TREG_MEMORY	RP11-196G11.2	16:30943096	16:30943988_C_T	574	2.09673e-06	2.43619e-06	0.195818	0.226944	0.577233	1.691e-11	CD4.T
MCV	DICE	TREG_MEMORY	TMEM81	1:205201325	1:205201325_A_C	1610	2.17429e-15	1.39391e-14	0.0655168	0.419506	0.514977	3.828e-20	CD4.T
MCV	DICE	TREG_NAIVE	CTB-50L17.9	19:4437450	19:3995201_A_AT	1112	1.88162e-69	8.01374e-68	0.00039101	0.015669	0.98394	2.126e-20	CD4.T
MCV	DICE	TREG_NAIVE	TUBB2BP1	6:3145401	6:3158460_TG_T	1995	4.41108e-06	0.00539035	9.61939e-06	0.0107711	0.983825	4.289e-08	CD4.T
MCV	DICE	TREG_NAIVE	RP11-535C21.3	9:100763456	9:100763456_CT_C	1752	3.71343e-16	4.61585e-15	0.00146955	0.0172855	0.981245	5.419e-19	CD4.T
MCV	DICE	TREG_NAIVE	TUBB2A	6:3144063	6:3158460_TG_T	1995	0.00118014	0.00622008	0.00257358	0.0125869	0.977439	4.289e-08	CD4.T
MCV	DICE	TREG_NAIVE	FAS	10:90754909	10:90761020_CTT_C	1880	1.23412e-06	0.000205952	0.000180026	0.0290724	0.97054	2.711e-08	CD4.T
MCV	DICE	TREG_NAIVE	ABO	9:136131461	9:136130855_TTCTG_T	1649	2.26951e-46	1.5767e-46	0.0191481	0.0123343	0.968518	2.658e-51	CD4.T
MCV	DICE	TREG_NAIVE	FADS1	11:61596322	11:61596322_CA_C	1300	3.36976e-09	6.44857e-07	0.000254106	0.0476752	0.95207	6.688e-11	CD4.T
MCV	DICE	TREG_NAIVE	FADS2	11:61596322	11:61596322_CA_C	1300	2.05791e-08	9.37212e-07	0.00155182	0.0697443	0.928703	6.688e-11	CD4.T
MCV	DICE	TREG_NAIVE	RP3-465N24.5	1:25816847	1:25561667_G_A	1141	1.89882e-09	1.09369e-08	0.0124478	0.0707807	0.916772	5.248e-16	CD4.T
MCV	DICE	TREG_NAIVE	TUFM	16:28837515	16:28340785_C_T	937	3.97159e-08	1.46969e-06	0.00256691	0.0940852	0.903346	8.532e-11	CD4.T
MCV	DICE	TREG_NAIVE	RHD	1:25816847	1:25561667_G_A	1141	1.51914e-09	1.35774e-08	0.00995877	0.0881056	0.901936	5.248e-16	CD4.T
MCV	DICE	TREG_NAIVE	C17orf80	17:71229073	17:71187778_T_C	1650	9.40854e-05	0.000983659	0.0125262	0.130105	0.856291	3.075e-08	CD4.T
MCV	DICE	TREG_NAIVE	TMEM81	1:205201325	1:205201325_A_C	1610	1.00413e-15	4.56561e-15	0.030257	0.13674	0.833003	3.828e-20	CD4.T
MCV	DICE	TREG_NAIVE	CHMP1A	16:89708003	16:89772424_A_C	1062	3.1118e-07	1.67998e-07	0.120686	0.0643404	0.814973	6.715e-14	CD4.T
MCV	DICE	TREG_NAIVE	TMEM258	11:61551356	11:61596322_CA_C	1300	1.7906e-06	8.61998e-07	0.135025	0.0642005	0.800772	6.688e-11	CD4.T
MCV	DICE	TREG_NAIVE	RP11-422J8.1	1:37939094	1:37939173_T_C	1365	3.86523e-06	1.68348e-06	0.156512	0.0673919	0.776091	1.906e-11	CD4.T
MCV	DICE	TREG_NAIVE	ACTA2	10:90753758	10:90761020_CTT_C	1880	0.000850097	0.000695081	0.124007	0.10062	0.773828	2.711e-08	CD4.T
MCV	DICE	TREG_NAIVE	PARP10	8:145066004	8:145066004_C_G	676	1.31731e-08	9.62768e-06	0.000323204	0.235452	0.764216	9.932e-11	CD4.T
MCV	DICE	TREG_NAIVE	TUFM	16:28837515	16:28868962_C_G	564	2.28264e-08	9.93091e-07	0.00571062	0.247701	0.746588	9.69e-12	CD4.T
MCV	DICE	TREG_NAIVE	RP11-259G18.3	17:44270708	17:44759766_G_A	713	2.54333e-09	0.00085767	7.78207e-07	0.261692	0.737449	5.587e-09	CD4.T
MCV	DICE	TREG_NAIVE	CDC37P1	16:28502409	16:28340785_C_T	966	3.02364e-06	1.68575e-06	0.195428	0.10826	0.696307	8.532e-11	CD4.T
MCV	DICE	TREG_NAIVE	RP11-335G20.7	1:25816847	1:25561667_G_A	1141	3.54053e-08	1.86145e-08	0.232101	0.121382	0.646517	5.248e-16	CD4.T
MCV	DICE	TREG_NAIVE	QRICH1	3:48837182	3:48837917_C_T	639	2.30602e-07	4.52493e-08	0.30946	0.0600926	0.630448	4.019e-12	CD4.T
MCV	DICE	TREG_NAIVE	ADAP2	17:29159404	17:29262773_T_C	909	8.84229e-12	6.21805e-11	0.0467869	0.328389	0.624824	1.486e-19	CD4.T
MCV	DICE	TREG_NAIVE	RP11-156P1.2	17:44096553	17:43687072_G_A	655	2.31199e-07	0.000464564	0.000187087	0.375303	0.624045	2.383e-08	CD4.T
MCV	DICE	TREG_NAIVE	STARD3	17:37548691	17:37746359_A_C	742	1.43627e-05	4.28212e-06	0.30558	0.0905021	0.603899	2.905e-11	CD4.T
MCV	DICE	TREG_NAIVE	PLEC	8:145028505	8:145066004_C_G	676	2.98378e-09	1.70081e-05	7.32073e-05	0.416711	0.583199	9.932e-11	CD4.T
MCV	DICE	TREG_NAIVE	SULT1A2	16:28502409	16:28340785_C_T	966	5.52234e-06	1.6359e-06	0.356928	0.105196	0.537868	8.532e-11	CD4.T
MCV	DICE	TREG_NAIVE	CDC37P1	16:28868962	16:28868962_C_G	564	1.21746e-06	7.17851e-07	0.304578	0.179072	0.516348	9.69e-12	CD4.T
MONO#	DICE	B_NAIVE	KDELR2	7:6524843	7:6502367_T_C	1022	1.152e-31	6.77096e-32	0.00211807	0.000247282	0.997635	1.42e-36	B
MONO#	DICE	B_NAIVE	PIK3CD	1:9710875	1:9710875_AC_A	993	1.07887e-06	8.17631e-06	0.00222612	0.015889	0.981876	1.49e-09	B
MONO#	DICE	B_NAIVE	C22orf34	22:50013402	22:50013402_G_T	2248	1.24283e-12	1.2186e-06	2.09218e-08	0.0195335	0.980465	6.988e-11	B
MONO#	DICE	B_NAIVE	PM20D1	1:205767885	1:205767885_G_A	1243	1.71004e-09	1.58263e-06	2.31345e-05	0.0204312	0.979544	1.14e-10	B
MONO#	DICE	B_NAIVE	GCNT2	6:10535591	6:10535591_A_C	1579	2.86646e-13	1.04788e-13	0.016126	0.00491616	0.978958	3.625e-18	B
MONO#	DICE	B_NAIVE	RP1-29C18.10	22:50013402	22:50013402_G_T	2248	4.20454e-07	1.9949e-06	0.00707796	0.0326221	0.960298	6.988e-11	B
MONO#	DICE	B_NAIVE	KLRC4-KLRK1	12:10597207	12:10610991_T_C	1900	1.43494e-13	9.84527e-10	9.06609e-06	0.0612646	0.938726	4.641e-14	B
MONO#	DICE	B_NAIVE	KLRK1	12:10597207	12:10610991_T_C	1900	2.07125e-12	1.18273e-09	0.000130864	0.0737997	0.926069	4.641e-14	B
MONO#	DICE	B_NAIVE	DUSP14	17:35851177	17:35851177_A_C	678	2.3177e-06	7.47306e-06	0.0185115	0.0587646	0.922714	4.786e-10	B
MONO#	DICE	B_NAIVE	RP11-569G9.7	1:26618829	1:26653972_CA_C	1233	2.46987e-10	2.98851e-05	8.03693e-07	0.0963424	0.903627	7.61e-12	B
MONO#	DICE	B_NAIVE	RAB5C	17:40278522	17:40289012_G_A	706	0.000515264	0.00157279	0.0422192	0.128042	0.82765	1.564e-08	B
MONO#	DICE	B_NAIVE	SLC2A1	1:43416781	1:43421956_CGCCTGTAATCCCAG_C	1207	4.90524e-06	1.12857e-06	0.173891	0.0392209	0.786882	1.219e-10	B
MONO#	DICE	B_NAIVE	WNT3	17:44781143	17:44865498_C_T	623	1.00004e-06	0.0141981	1.47714e-05	0.20894	0.776846	4.369e-08	B
MONO#	DICE	B_NAIVE	CNPPD1	2:220037666	2:220052329_T_C	915	6.31579e-10	3.32351e-05	4.49518e-06	0.235783	0.76418	5.271e-11	B
MONO#	DICE	B_NAIVE	SYNRG	17:35851177	17:35851177_A_C	678	2.28419e-05	1.46626e-05	0.182439	0.116409	0.701115	4.786e-10	B
MONO#	DICE	B_NAIVE	IFITM3	11:306884	11:306884_T_C	1300	0.00109996	0.00130625	0.18098	0.21432	0.602294	2.092e-09	B
MONO#	DICE	B_NAIVE	CD52	1:26622700	1:26653972_CA_C	1233	7.09541e-05	5.57268e-05	0.230884	0.180746	0.588243	7.61e-12	B
MONO#	DICE	B_NAIVE	LRRC37A	17:43799509	17:43370481_C_T	973	2.08624e-05	0.000837902	0.0101495	0.407056	0.581935	5.234e-08	B
MONO#	DICE	CD4_N_STIM	KDELR2	7:6524843	7:6502367_T_C	1022	8.88596e-32	6.58003e-32	0.00163378	0.000211659	0.998155	1.42e-36	CD4.T
MONO#	DICE	CD4_N_STIM	LSP1	11:1874221	11:1874221_C_T	2477	2.34145e-11	1.01292e-11	0.0111386	0.00383355	0.985028	4.706e-16	CD4.T
MONO#	DICE	CD4_N_STIM	RP1-29C18.8	22:50013402	22:50013402_G_T	2248	5.11116e-12	2.18714e-06	8.60417e-08	0.0358544	0.964143	6.988e-11	CD4.T
MONO#	DICE	CD4_N_STIM	DUSP14	17:35851177	17:35851177_A_C	678	1.36853e-08	4.79038e-06	0.000109305	0.0372982	0.962588	4.786e-10	CD4.T
MONO#	DICE	CD4_N_STIM	IFITM3	11:306884	11:306884_T_C	1300	0.000201778	0.000149862	0.0331993	0.0237146	0.942735	2.092e-09	CD4.T
MONO#	DICE	CD4_N_STIM	RP1-29C18.10	22:50013402	22:50013402_G_T	2248	1.12092e-07	6.29617e-06	0.00188696	0.105097	0.893009	6.988e-11	CD4.T
MONO#	DICE	CD4_N_STIM	SLC22A5	5:131677642	5:131665166_CT_C	1360	1.15741e-09	6.68122e-10	0.0748793	0.0423418	0.882779	3.706e-15	CD4.T
MONO#	DICE	CD4_N_STIM	MMAB	12:109937907	12:110055044_C_T	1162	0.000871507	0.000911178	0.081377	0.0842487	0.832592	2.693e-08	CD4.T
MONO#	DICE	CD4_N_STIM	PM20D1	1:205762406	1:205767885_G_A	1243	5.64591e-06	9.11238e-06	0.0763814	0.122477	0.801127	1.14e-10	CD4.T
MONO#	DICE	CD4_N_STIM	SLC2A1	1:43416781	1:43421956_CGCCTGTAATCCCAG_C	1207	5.56211e-06	1.15353e-06	0.197177	0.0401299	0.762687	1.219e-10	CD4.T
MONO#	DICE	CD4_N_STIM	TRIM37	17:56993407	17:57035707_G_C	667	3.51413e-13	3.06977e-13	0.212929	0.185402	0.601669	5.84e-25	CD4.T
MONO#	DICE	CD4_N_STIM	HEATR6	17:57885709	17:57885709_C_T	604	6.68249e-25	1.19794e-24	0.158686	0.283912	0.557402	2.488e-30	CD4.T
MONO#	DICE	CD4_N_STIM	MPI	15:75140854	15:75201736_CT_C	931	0.00590892	0.00305303	0.308987	0.159125	0.522926	3.817e-10	CD4.T
MONO#	DICE	CD4_N_STIM	PAK2	3:196504902	3:196504902_G_C	1365	5.47213e-05	4.52771e-05	0.271569	0.224195	0.504136	1.702e-10	CD4.T
MONO#	DICE	CD4_NAIVE	KDELR2	7:6524843	7:6502367_T_C	1022	1.27715e-31	7.78707e-32	0.00234818	0.000434523	0.997217	1.42e-36	CD4.T
MONO#	DICE	CD4_NAIVE	RP11-326C3.11	11:324163	11:306884_T_C	1300	5.07129e-06	9.64292e-05	0.000834399	0.0148817	0.984182	2.092e-09	CD4.T
MONO#	DICE	CD4_NAIVE	PM20D1	1:205762406	1:205767885_G_A	1243	1.13808e-09	1.34006e-06	1.53967e-05	0.0171463	0.982837	1.14e-10	CD4.T
MONO#	DICE	CD4_NAIVE	RP1-29C18.10	22:50013402	22:50013402_G_T	2248	4.11776e-08	1.66999e-06	0.000693188	0.0271406	0.972164	6.988e-11	CD4.T
MONO#	DICE	CD4_NAIVE	KIAA1683	19:18398628	19:18398628_G_C	1192	1.20027e-16	6.25198e-16	0.0049555	0.024842	0.970202	2.571e-20	CD4.T
MONO#	DICE	CD4_NAIVE	C22orf34	22:50013402	22:50013402_G_T	2248	1.19424e-11	2.64505e-06	2.01039e-07	0.0435705	0.956427	6.988e-11	CD4.T
MONO#	DICE	CD4_NAIVE	RP11-345J4.8	16:30471109	16:30471109_T_C	243	1.82515e-05	3.77384e-06	0.0620725	0.0119086	0.925997	1.653e-10	CD4.T
MONO#	DICE	CD4_NAIVE	SLC41A1	1:205762406	1:205767885_G_A	1243	3.23517e-06	2.69256e-06	0.0437674	0.0355059	0.920721	1.14e-10	CD4.T
MONO#	DICE	CD4_NAIVE	CD52	1:26632831	1:26653972_CA_C	1233	2.76267e-09	2.91559e-05	8.98973e-06	0.0939672	0.905995	7.61e-12	CD4.T
MONO#	DICE	CD4_NAIVE	IFITM3	11:306884	11:306884_T_C	1300	0.000126284	0.000786667	0.020778	0.128584	0.849725	2.092e-09	CD4.T
MONO#	DICE	CD4_NAIVE	MYO16	13:108988934	13:108993494_A_G	2237	1.66378e-05	7.33977e-06	0.107427	0.0465456	0.846003	1.309e-26	CD4.T
MONO#	DICE	CD4_NAIVE	RP11-569G9.7	1:26631927	1:26653972_CA_C	1233	2.12626e-05	3.47182e-05	0.0691883	0.112154	0.818602	7.61e-12	CD4.T
MONO#	DICE	CD4_NAIVE	TADA2A	17:35851177	17:35851177_A_C	678	2.55259e-05	5.73325e-06	0.203876	0.0450404	0.751053	4.786e-10	CD4.T
MONO#	DICE	CD4_NAIVE	RAB5C	17:40274200	17:40289012_G_A	706	0.00013443	0.00294762	0.0110148	0.240774	0.745129	1.564e-08	CD4.T
MONO#	DICE	CD4_NAIVE	RP11-378A13.1	2:219115108	2:219187901_C_T	1197	8.7233e-13	3.52062e-11	0.00619945	0.249458	0.744342	1.015e-16	CD4.T
MONO#	DICE	CD4_NAIVE	SYNRG	17:35851177	17:35851177_A_C	678	2.19074e-05	1.8937e-05	0.174975	0.150575	0.674409	4.786e-10	CD4.T
MONO#	DICE	CD4_NAIVE	KANSL1	17:44787313	17:44865498_C_T	330	0.0198829	0.00200567	0.300969	0.0297126	0.64743	4.369e-08	CD4.T
MONO#	DICE	CD4_NAIVE	ARNT	1:150751675	1:151178491_G_A	687	1.11282e-36	7.49032e-37	0.218555	0.146474	0.634971	2.352e-14	CD4.T
MONO#	DICE	CD4_NAIVE	RP11-259G18.3	17:43799509	17:43370481_C_T	1020	6.178e-07	0.000827792	0.000300246	0.401703	0.597168	5.234e-08	CD4.T
MONO#	DICE	CD4_NAIVE	TRIM37	17:56583098	17:57035707_G_C	667	9.06338e-16	7.14762e-13	0.00054917	0.432523	0.566928	5.84e-25	CD4.T
MONO#	DICE	CD4_NAIVE	RP11-349K21.1	9:136137106	9:136137106_G_A	1223	2.80554e-20	8.47086e-21	0.340503	0.102252	0.557246	7.543e-26	CD4.T
MONO#	DICE	CD4_NAIVE	C11orf21	11:2348860	11:2379196_T_C	1721	1.25688e-05	8.96435e-06	0.282311	0.200834	0.516833	9.709e-08	CD4.T
MONO#	DICE	CD8_N_STIM	KDELR2	7:6524843	7:6502367_T_C	1022	2.13822e-35	5.43932e-32	3.93136e-07	8.01374e-08	1	1.42e-36	CD8.T
MONO#	DICE	CD8_N_STIM	LSP1	11:1874221	11:1874221_C_T	2477	2.81916e-12	3.87953e-12	0.00134111	0.000847723	0.997811	4.706e-16	CD8.T
MONO#	DICE	CD8_N_STIM	DUSP14	17:35851177	17:35851177_A_C	678	2.54979e-09	4.61449e-06	2.03652e-05	0.0358919	0.964083	4.786e-10	CD8.T
MONO#	DICE	CD8_N_STIM	RP1-29C18.8	22:50013402	22:50013402_G_T	2248	9.23616e-10	3.49401e-06	1.55482e-05	0.0578764	0.942105	6.988e-11	CD8.T
MONO#	DICE	CD8_N_STIM	PM20D1	1:205762406	1:205767885_G_A	1243	4.07426e-06	5.41031e-06	0.0551191	0.0723215	0.87255	1.14e-10	CD8.T
MONO#	DICE	CD8_N_STIM	RP1-29C18.10	22:50013402	22:50013402_G_T	2248	6.04322e-06	3.68616e-06	0.101732	0.0612162	0.837042	6.988e-11	CD8.T
MONO#	DICE	CD8_N_STIM	ULK3	15:75128501	15:75201736_CT_C	931	0.00275107	0.00126619	0.143858	0.0654242	0.7867	3.817e-10	CD8.T
MONO#	DICE	CD8_N_STIM	SLC22A5	5:131677642	5:131665166_CT_C	1360	1.46708e-09	2.47529e-09	0.0949135	0.159395	0.745692	3.706e-15	CD8.T
MONO#	DICE	CD8_N_STIM	AF131215.2	8:11267777	8:11267777_A_G	1984	0.00175053	0.00190139	0.121134	0.130829	0.744385	3.573e-08	CD8.T
MONO#	DICE	CD8_N_STIM	APOBEC3G	22:39493356	22:39496663_A_G	1397	0.00127114	0.000541503	0.207195	0.0875616	0.703431	1.259e-08	CD8.T
MONO#	DICE	CD8_N_STIM	TRIM37	17:56575212	17:57035707_G_C	667	5.9265e-14	4.43527e-13	0.03591	0.268047	0.696043	5.84e-25	CD8.T
MONO#	DICE	CD8_N_STIM	KLRC3	12:10574001	12:10610991_T_C	1900	2.50877e-09	2.46705e-09	0.158507	0.155185	0.686309	4.641e-14	CD8.T
MONO#	DICE	CD8_N_STIM	ZNF506	19:19446936	19:19670688_T_C	1361	9.65844e-06	0.00046337	0.00674465	0.322909	0.669874	1.809e-09	CD8.T
MONO#	DICE	CD8_N_STIM	SLC2A1	1:43416781	1:43421956_CGCCTGTAATCCCAG_C	1207	9.00938e-06	1.52071e-06	0.319382	0.0532819	0.627325	1.219e-10	CD8.T
MONO#	DICE	CD8_N_STIM	ATIC	2:216246658	2:216250499_A_AC	1684	0.00139302	0.00425385	0.0947934	0.288859	0.610701	6.557e-08	CD8.T
MONO#	DICE	CD8_N_STIM	KLRC1	12:10574001	12:10610991_T_C	1900	3.78953e-09	2.38415e-09	0.239426	0.150023	0.610551	4.641e-14	CD8.T
MONO#	DICE	CD8_N_STIM	YJEFN3	19:19717733	19:19670688_T_C	1361	0.000217982	0.000345364	0.15222	0.240567	0.60665	1.809e-09	CD8.T
MONO#	DICE	CD8_N_STIM	LRRC37A	17:43799509	17:43370481_C_T	973	0.000139011	0.000802525	0.0676286	0.389886	0.541544	5.234e-08	CD8.T
MONO#	DICE	CD8_N_STIM	CNKSR1	1:26527310	1:26653972_CA_C	1233	5.56282e-05	8.70245e-05	0.181014	0.282641	0.536202	7.61e-12	CD8.T
MONO#	DICE	CD8_N_STIM	KCNN4	19:44299298	19:44281898_G_A	1304	2.0258e-24	2.00824e-24	0.244308	0.241677	0.514015	9.79e-38	CD8.T
MONO#	DICE	CD8_N_STIM	ACP2	11:47284302	11:47274685_C_CGTGTGTGTGTGTGTGTGTGTGTGTGT	863	0.000769145	0.000802069	0.238834	0.248546	0.511049	8.577e-09	CD8.T
MONO#	DICE	CD8_NAIVE	KDELR2	7:6524843	7:6502367_T_C	1022	3.5935e-33	5.50637e-32	6.60705e-05	1.24875e-05	0.999921	1.42e-36	CD8.T
MONO#	DICE	CD8_NAIVE	PM20D1	1:205774839	1:205767885_G_A	1243	1.28464e-09	9.12198e-07	1.73794e-05	0.0113521	0.98863	1.14e-10	CD8.T
MONO#	DICE	CD8_NAIVE	RP11-326C3.11	11:324163	11:306884_T_C	1300	3.24573e-06	9.46281e-05	0.000534032	0.0145847	0.984783	2.092e-09	CD8.T
MONO#	DICE	CD8_NAIVE	C22orf34	22:50013402	22:50013402_G_T	2248	3.04781e-12	1.38067e-06	5.13071e-08	0.0222647	0.977734	6.988e-11	CD8.T
MONO#	DICE	CD8_NAIVE	KIAA1683	19:18398628	19:18398628_G_C	1192	2.91748e-16	1.0356e-15	0.0120452	0.0418099	0.946145	2.571e-20	CD8.T
MONO#	DICE	CD8_NAIVE	RP1-29C18.10	22:50013402	22:50013402_G_T	2248	8.58817e-07	2.46199e-06	0.0144574	0.0405003	0.945039	6.988e-11	CD8.T
MONO#	DICE	CD8_NAIVE	RP11-277P12.9	12:10574001	12:10610991_T_C	1900	2.38307e-12	1.45134e-09	0.000150565	0.090788	0.909061	4.641e-14	CD8.T
MONO#	DICE	CD8_NAIVE	CD52	1:26632831	1:26653972_CA_C	1233	1.3717e-07	2.94116e-05	0.00044635	0.0948005	0.904724	7.61e-12	CD8.T
MONO#	DICE	CD8_NAIVE	FRAT1	10:99087330	10:99072595_G_A	1517	1.17333e-38	4.23722e-38	0.0214049	0.0763966	0.902199	7.365e-43	CD8.T
MONO#	DICE	CD8_NAIVE	RP11-277P12.20	12:10597207	12:10610991_T_C	1900	4.55418e-11	1.52477e-09	0.00287738	0.095435	0.901688	4.641e-14	CD8.T
MONO#	DICE	CD8_NAIVE	ACIN1	14:23589349	14:23589349_A_G	1344	1.11943e-46	1.64773e-47	0.106924	0.0148603	0.878216	1.175e-52	CD8.T
MONO#	DICE	CD8_NAIVE	SLC41A1	1:205767885	1:205767885_G_A	1243	7.17671e-06	2.69258e-06	0.0970909	0.0355596	0.86734	1.14e-10	CD8.T
MONO#	DICE	CD8_NAIVE	KCNN4	19:44299298	19:44281898_G_A	1304	1.22269e-25	1.17833e-24	0.0147455	0.141261	0.843994	9.79e-38	CD8.T
MONO#	DICE	CD8_NAIVE	RP11-414J4.2	15:75092384	15:75201736_CT_C	931	0.00245375	0.0011967	0.128311	0.0617711	0.806268	3.817e-10	CD8.T
MONO#	DICE	CD8_NAIVE	KLRC3	12:10574001	12:10610991_T_C	1900	5.95979e-10	2.92733e-09	0.0376545	0.184173	0.778172	4.641e-14	CD8.T
MONO#	DICE	CD8_NAIVE	RAB5C	17:40274200	17:40289012_G_A	706	0.000257796	0.00284535	0.021123	0.232396	0.743378	1.564e-08	CD8.T
MONO#	DICE	CD8_NAIVE	RP11-723O4.9	3:128513786	3:128994633_C_G	1047	4.03296e-12	4.08355e-12	0.128868	0.129743	0.741389	8.97e-21	CD8.T
MONO#	DICE	CD8_NAIVE	KLRC4	12:10597207	12:10610991_T_C	1900	1.10189e-10	4.06711e-09	0.00696183	0.256227	0.736811	4.641e-14	CD8.T
MONO#	DICE	CD8_NAIVE	IFITM3	11:306884	11:306884_T_C	1300	0.000782438	0.000930182	0.128738	0.152329	0.717221	2.092e-09	CD8.T
MONO#	DICE	CD8_NAIVE	SYNRG	17:35851177	17:35851177_A_C	678	5.24809e-06	3.6416e-05	0.0419165	0.290187	0.667855	4.786e-10	CD8.T
MONO#	DICE	CD8_NAIVE	RP11-378A13.1	2:219183053	2:219187901_C_T	1197	5.63442e-12	4.41884e-11	0.0400426	0.31339	0.646567	1.015e-16	CD8.T
MONO#	DICE	CD8_NAIVE	IFITM2	11:306884	11:306884_T_C	1300	0.0018846	0.000291206	0.310081	0.0472728	0.640471	2.092e-09	CD8.T
MONO#	DICE	CD8_NAIVE	APOBEC3G	22:39493356	22:39496663_A_G	1397	0.00180369	0.000601188	0.294001	0.0973875	0.606207	1.259e-08	CD8.T
MONO#	DICE	CD8_NAIVE	KLRC4-KLRK1	12:10597207	12:10610991_T_C	1900	4.88238e-09	1.8046e-09	0.308473	0.113438	0.578089	4.641e-14	CD8.T
MONO#	DICE	CD8_NAIVE	LRRC37A	17:43799509	17:43370481_C_T	973	2.68445e-05	0.000842816	0.0130598	0.409453	0.576618	5.234e-08	CD8.T
MONO#	DICE	CD8_NAIVE	SSH2	17:28065578	17:28065578_A_T	495	1.36918e-12	1.75132e-12	0.195968	0.250111	0.553921	1.899e-17	CD8.T
MONO#	DICE	CLASSICAL_MONOCYTES	LSP1	11:1874221	11:1874221_C_T	2477	1.21519e-18	2.10223e-12	5.78081e-10	5.5018e-08	1	4.706e-16	Mono
MONO#	DICE	CLASSICAL_MONOCYTES	KDELR2	7:6524843	7:6502367_T_C	1022	1.58466e-33	5.46509e-32	2.91358e-05	4.8518e-06	0.999966	1.42e-36	Mono
MONO#	DICE	CLASSICAL_MONOCYTES	LPAR1	9:113945067	9:114423433_G_A	938	1.54043e-295	2.37912e-294	6.66328e-05	2.92102e-05	0.999904	4.806e-29	Mono
MONO#	DICE	CLASSICAL_MONOCYTES	GCNT2	6:10535591	6:10535591_A_C	1579	6.4458e-19	2.59745e-14	3.62626e-08	0.000461727	0.999538	3.625e-18	Mono
MONO#	DICE	CLASSICAL_MONOCYTES	TNNI2	11:1874221	11:1874221_C_T	2477	1.47034e-12	4.05123e-12	0.000699457	0.000928845	0.998372	4.706e-16	Mono
MONO#	DICE	CLASSICAL_MONOCYTES	CMKLR1	12:108721636	12:108721636_G_A	1566	2.17705e-15	1.62365e-13	4.83375e-05	0.00260767	0.997344	2.35e-17	Mono
MONO#	DICE	CLASSICAL_MONOCYTES	CERKL	2:182324186	2:182324186_CTT_C	1458	1.60747e-281	2.86637e-276	2.22098e-08	0.00296331	0.997037	6.23e-281	Mono
MONO#	DICE	CLASSICAL_MONOCYTES	TRIM24	7:137881690	7:137881690_T_C	1337	2.0394e-09	2.9841e-07	2.71182e-05	0.002971	0.997002	3.274e-11	Mono
MONO#	DICE	CLASSICAL_MONOCYTES	KCNN4	19:44299298	19:44281898_G_A	1304	1.11941e-31	3.47351e-26	1.34999e-08	0.00319219	0.996808	9.79e-38	Mono
MONO#	DICE	CLASSICAL_MONOCYTES	ITGA4	2:182324186	2:182324186_CTT_C	1458	1.25181e-282	3.15119e-276	1.72957e-09	0.00335723	0.996643	6.23e-281	Mono
MONO#	DICE	CLASSICAL_MONOCYTES	KSR1	17:25843643	17:25843643_G_A	1506	2.48856e-07	1.46027e-06	0.000817775	0.00380326	0.995377	1.935e-10	Mono
MONO#	DICE	CLASSICAL_MONOCYTES	MARK3	14:103847287	14:103847287_T_A	804	3.73696e-52	3.35769e-46	6.27482e-09	0.00464262	0.995357	2.709e-50	Mono
MONO#	DICE	CLASSICAL_MONOCYTES	LPAR1	9:113945067	9:113912553_A_G	1625	1.98499e-295	1.65974e-293	8.58395e-05	0.0061837	0.99373	0	Mono
MONO#	DICE	CLASSICAL_MONOCYTES	FAM134A	2:220046975	2:220052329_T_C	915	3.26202e-09	1.19835e-06	2.3217e-05	0.00753667	0.992439	5.271e-11	Mono
MONO#	DICE	CLASSICAL_MONOCYTES	USF1	1:161014727	1:161013121_C_T	1395	0.000676693	0.000340761	0.00837131	0.00322814	0.987383	6.095e-08	Mono
MONO#	DICE	CLASSICAL_MONOCYTES	PNKD	2:219187901	2:219187901_C_T	1197	3.81066e-14	1.92454e-12	0.000270815	0.0126902	0.987039	1.015e-16	Mono
MONO#	DICE	CLASSICAL_MONOCYTES	ADSS	1:244487927	1:244487927_T_C	1182	3.27264e-13	3.89953e-06	1.2858e-09	0.0143353	0.985661	1.203e-09	Mono
MONO#	DICE	CLASSICAL_MONOCYTES	SLC41A1	1:205767885	1:205767885_G_A	1243	4.31441e-07	9.30569e-07	0.0058368	0.0116068	0.982555	1.14e-10	Mono
MONO#	DICE	CLASSICAL_MONOCYTES	SIGLEC5	19:52121235	19:51627766_T_G	1510	0.00145606	0.000332055	0.0185183	0.00324667	0.976447	1.218e-08	Mono
MONO#	DICE	CLASSICAL_MONOCYTES	DUSP14	17:35851177	17:35851177_A_C	678	8.99333e-09	4.14889e-06	7.18298e-05	0.0321695	0.967755	4.786e-10	Mono
MONO#	DICE	CLASSICAL_MONOCYTES	DOCK10	2:225747038	2:225753539_A_ATG	1817	1.95955e-18	1.57822e-18	0.0368998	0.0287847	0.934315	1.599e-22	Mono
MONO#	DICE	CLASSICAL_MONOCYTES	C22orf34	22:50013402	22:50013402_G_T	2248	7.81837e-07	3.39623e-06	0.0131615	0.0562418	0.930592	6.988e-11	Mono
MONO#	DICE	CLASSICAL_MONOCYTES	ACP2	11:47284302	11:47274685_C_CGTGTGTGTGTGTGTGTGTGTGTGTGT	863	9.03443e-06	0.000222816	0.00280536	0.0682599	0.928703	8.577e-09	Mono
MONO#	DICE	CLASSICAL_MONOCYTES	DDB2	11:47284302	11:47274685_C_CGTGTGTGTGTGTGTGTGTGTGTGTGT	863	1.8717e-05	0.000237072	0.00581197	0.0726939	0.921238	8.577e-09	Mono
MONO#	DICE	CLASSICAL_MONOCYTES	PSMD3	17:38150613	17:38150613_C_A	714	1.51957e-06	2.76588e-06	0.0297477	0.0532289	0.917019	2.506e-10	Mono
MONO#	DICE	CLASSICAL_MONOCYTES	RP1-29C18.10	22:50013402	22:50013402_G_T	2248	7.16619e-08	5.27694e-06	0.00120636	0.0879216	0.910867	6.988e-11	Mono
MONO#	DICE	CLASSICAL_MONOCYTES	GPR35	2:241568326	2:241568326_C_T	2312	7.74826e-08	2.51712e-08	0.0694629	0.021657	0.90888	5.971e-13	Mono
MONO#	DICE	CLASSICAL_MONOCYTES	PROK2	3:71824685	3:71813219_C_T	1409	0.000111869	3.43123e-05	0.0708973	0.0208375	0.908119	3.703e-09	Mono
MONO#	DICE	CLASSICAL_MONOCYTES	CD52	1:26631927	1:26653972_CA_C	1233	1.14423e-14	2.93324e-05	3.72332e-11	0.094542	0.905429	7.61e-12	Mono
MONO#	DICE	CLASSICAL_MONOCYTES	SLC22A5	5:131677642	5:131665166_CT_C	1360	7.39443e-10	7.66526e-10	0.0478388	0.0486874	0.903474	3.706e-15	Mono
MONO#	DICE	CLASSICAL_MONOCYTES	GPR27	3:71824685	3:71813219_C_T	1409	0.00011953	3.95096e-05	0.0757525	0.0241394	0.899949	3.703e-09	Mono
MONO#	DICE	CLASSICAL_MONOCYTES	LPAR2	19:19717733	19:19670688_T_C	1361	3.09445e-06	0.000157801	0.00216091	0.109306	0.888372	1.809e-09	Mono
MONO#	DICE	CLASSICAL_MONOCYTES	JAZF1	7:28277810	7:28307305_T_G	1551	4.24818e-06	8.11567e-05	0.00643146	0.121994	0.871489	9.572e-11	Mono
MONO#	DICE	CLASSICAL_MONOCYTES	RAB5C	17:40289012	17:40289012_G_A	706	4.92711e-05	0.00185421	0.00403713	0.151085	0.842974	1.564e-08	Mono
MONO#	DICE	CLASSICAL_MONOCYTES	SSH2	17:28065578	17:28065578_A_T	495	1.83205e-16	1.28592e-12	2.62219e-05	0.183235	0.816739	1.899e-17	Mono
MONO#	DICE	CLASSICAL_MONOCYTES	ULK3	15:75145098	15:75201736_CT_C	931	0.00329445	0.00127617	0.172272	0.0659757	0.757182	3.817e-10	Mono
MONO#	DICE	CLASSICAL_MONOCYTES	GOLGA6D	15:75092384	15:75201736_CT_C	931	0.00403855	0.0011814	0.211183	0.0610549	0.722542	3.817e-10	Mono
MONO#	DICE	CLASSICAL_MONOCYTES	GPR84	12:54762150	12:54685880_C_T	997	0.0496312	0.0153587	0.173784	0.0530705	0.708155	2.883e-09	Mono
MONO#	DICE	CLASSICAL_MONOCYTES	SH3BGRL3	1:26632831	1:26653972_CA_C	1233	2.90759e-06	8.72096e-05	0.00946127	0.283072	0.707376	7.61e-12	Mono
MONO#	DICE	CLASSICAL_MONOCYTES	KIF1B	1:10286176	1:10724236_G_A	1295	0.00178158	0.000629151	0.271173	0.0951316	0.631285	6.043e-09	Mono
MONO#	DICE	CLASSICAL_MONOCYTES	IFITM3	11:306884	11:306884_T_C	1300	0.00195377	0.000418573	0.321461	0.0682616	0.607905	2.092e-09	Mono
MONO#	DICE	CLASSICAL_MONOCYTES	NEK6	9:127012693	9:127009395_C_T	1179	0.000375211	0.000270794	0.252506	0.181671	0.565177	7.711e-09	Mono
MONO#	DICE	CLASSICAL_MONOCYTES	TRIM37	17:56993407	17:57035707_G_C	667	1.29646e-14	7.6606e-13	0.00785553	0.463644	0.528501	5.84e-25	Mono
MONO#	DICE	CLASSICAL_MONOCYTES	MPO	17:56409089	17:56358429_C_T	1025	1.95899e-19	6.26068e-20	0.376624	0.119861	0.503515	7.669e-41	Mono
MONO#	DICE	NK_CD16POS	KDELR2	7:6524843	7:6502367_T_C	1022	1.05519e-32	5.7263e-32	0.000194008	5.30925e-05	0.999753	1.42e-36	NK
MONO#	DICE	NK_CD16POS	IVNS1ABP	1:185400939	1:185391167_G_A	939	1.54918e-17	1.70762e-11	7.20235e-09	0.00694592	0.993054	2.145e-15	NK
MONO#	DICE	NK_CD16POS	SWT1	1:185394834	1:185391167_G_A	939	2.24778e-12	1.81058e-11	0.00104502	0.00742612	0.991529	2.145e-15	NK
MONO#	DICE	NK_CD16POS	PM20D1	1:205767885	1:205767885_G_A	1243	5.53148e-09	1.18881e-06	7.48332e-05	0.0150981	0.984826	1.14e-10	NK
MONO#	DICE	NK_CD16POS	C22orf34	22:50013402	22:50013402_G_T	2248	2.05423e-13	9.70022e-07	3.45812e-09	0.0153448	0.984654	6.988e-11	NK
MONO#	DICE	NK_CD16POS	ADSS	1:244487927	1:244487927_T_C	1182	1.80316e-07	4.2735e-06	0.00070845	0.0158068	0.98348	1.203e-09	NK
MONO#	DICE	NK_CD16POS	SLC22A5	5:131677642	5:131665166_CT_C	1360	2.07508e-10	5.60871e-10	0.0134248	0.0353347	0.95124	3.706e-15	NK
MONO#	DICE	NK_CD16POS	RP11-277P12.20	12:10597207	12:10610991_T_C	1900	3.92029e-12	8.03223e-10	0.000247688	0.0497985	0.949954	4.641e-14	NK
MONO#	DICE	NK_CD16POS	KIAA1683	19:18398628	19:18398628_G_C	1192	5.56714e-16	7.17846e-16	0.0229847	0.028689	0.948326	2.571e-20	NK
MONO#	DICE	NK_CD16POS	RP1-29C18.10	22:50013402	22:50013402_G_T	2248	4.42593e-07	2.76793e-06	0.00745064	0.0456487	0.946897	6.988e-11	NK
MONO#	DICE	NK_CD16POS	KLRC3	12:10597207	12:10610991_T_C	1900	1.92314e-11	8.40828e-10	0.00121506	0.0521777	0.946607	4.641e-14	NK
MONO#	DICE	NK_CD16POS	RP11-277P12.9	12:10597207	12:10610991_T_C	1900	3.47706e-10	1.11392e-09	0.0219684	0.0694699	0.908562	4.641e-14	NK
MONO#	DICE	NK_CD16POS	KLRC4	12:10597207	12:10610991_T_C	1900	7.2316e-12	1.72498e-09	0.000456899	0.108094	0.891449	4.641e-14	NK
MONO#	DICE	NK_CD16POS	RP11-326C3.11	11:324163	11:306884_T_C	1300	0.000515234	0.000161299	0.0847733	0.0256502	0.8889	2.092e-09	NK
MONO#	DICE	NK_CD16POS	KLRC1	12:10597207	12:10610991_T_C	1900	5.14257e-11	2.08204e-09	0.00324912	0.130679	0.866072	4.641e-14	NK
MONO#	DICE	NK_CD16POS	SLC41A1	1:205762406	1:205767885_G_A	1243	1.02903e-05	4.51146e-06	0.139213	0.0602333	0.800539	1.14e-10	NK
MONO#	DICE	NK_CD16POS	TRIM37	17:56993407	17:57035707_G_C	667	2.1856e-15	3.51618e-13	0.0013243	0.212267	0.786409	5.84e-25	NK
MONO#	DICE	NK_CD16POS	TSTD1	1:161019040	1:161013121_C_T	1395	0.00265449	0.0145899	0.0328385	0.17972	0.770197	6.095e-08	NK
MONO#	DICE	NK_CD16POS	NCLN	19:3221101	19:3179884_G_T	1410	0.0607327	0.0370864	0.126449	0.0765167	0.699215	3.757e-11	NK
MONO#	DICE	NK_CD16POS	ARPC2	2:219187901	2:219187901_C_T	1197	9.12005e-12	3.34584e-11	0.0648141	0.237083	0.698103	1.015e-16	NK
MONO#	DICE	NK_CD16POS	TBC1D14	4:7039123	4:7045070_T_TGCGGCG	1799	4.52156e-22	1.11415e-21	0.102826	0.252728	0.644446	7.883e-29	NK
MONO#	DICE	NK_CD16POS	RP11-378A13.1	2:219115108	2:219187901_C_T	1197	7.32128e-12	4.30338e-11	0.0520307	0.305189	0.642781	1.015e-16	NK
MONO#	DICE	NK_CD16POS	RAB5C	17:40278522	17:40289012_G_A	706	0.00350522	0.00101258	0.287207	0.0823421	0.625933	1.564e-08	NK
MONO#	DICE	NK_CD16POS	CCND1	11:69476279	11:69494592_C_T	1981	0.00630728	0.00139951	0.319935	0.0703879	0.60197	9.027e-09	NK
MONO#	DICE	NK_CD16POS	LRRC37A	17:43799509	17:43370481_C_T	973	2.61325e-05	0.00082827	0.0127134	0.402368	0.584064	5.234e-08	NK
MONO#	DICE	NK_CD16POS	AF131215.2	8:11267777	8:11267777_A_G	1984	0.00176184	0.00447775	0.121916	0.30929	0.562554	3.573e-08	NK
MONO#	DICE	NK_CD16POS	KLRC2	12:10600368	12:10610991_T_C	1900	4.57922e-09	2.7534e-09	0.28932	0.173425	0.537255	4.641e-14	NK
MONO#	DICE	NK_CD16POS	APOBEC3H	22:39496663	22:39496663_A_G	1397	0.00206564	0.000763705	0.3367	0.123948	0.536523	1.259e-08	NK
MONO#	DICE	NK_CD16POS	NBEAL2	3:47124761	3:47087837_T_A	810	1.55435e-10	3.73808e-06	2.03389e-05	0.488621	0.511355	1.164e-12	NK
MONO#	DICE	NONCLASSICAL_MONOCYTES	LSP1	11:1874221	11:1874221_C_T	2477	2.24711e-18	2.10222e-12	1.06898e-09	5.12775e-08	1	4.706e-16	Mono
MONO#	DICE	NONCLASSICAL_MONOCYTES	KDELR2	7:6524843	7:6502367_T_C	1022	2.87564e-33	5.49755e-32	5.28719e-05	1.08497e-05	0.999936	1.42e-36	Mono
MONO#	DICE	NONCLASSICAL_MONOCYTES	GCNT2	6:10535591	6:10535591_A_C	1579	3.45034e-18	2.30259e-14	1.94109e-07	0.000295682	0.999704	3.625e-18	Mono
MONO#	DICE	NONCLASSICAL_MONOCYTES	CERKL	2:182324186	2:182324186_CTT_C	1458	1.49386e-278	3.80669e-276	2.06401e-05	0.00426382	0.995716	6.23e-281	Mono
MONO#	DICE	NONCLASSICAL_MONOCYTES	PNKD	2:219187901	2:219187901_C_T	1197	1.67302e-15	1.12533e-12	1.18898e-05	0.00700448	0.992984	1.015e-16	Mono
MONO#	DICE	NONCLASSICAL_MONOCYTES	ITGA4	2:182324186	2:182324186_CTT_C	1458	3.12095e-281	6.41759e-276	4.31209e-08	0.00787479	0.992125	6.23e-281	Mono
MONO#	DICE	NONCLASSICAL_MONOCYTES	FAM134A	2:220046975	2:220052329_T_C	915	1.75646e-08	1.24234e-06	0.000125013	0.00785015	0.992024	5.271e-11	Mono
MONO#	DICE	NONCLASSICAL_MONOCYTES	KCNN4	19:44299298	19:44281898_G_A	1304	4.14417e-30	7.69346e-26	4.9978e-07	0.00828649	0.991713	9.79e-38	Mono
MONO#	DICE	NONCLASSICAL_MONOCYTES	USF1	1:161014727	1:161013121_C_T	1395	0.000453633	0.000326431	0.00561186	0.00304769	0.99056	6.095e-08	Mono
MONO#	DICE	NONCLASSICAL_MONOCYTES	ADSS	1:244487927	1:244487927_T_C	1182	4.50536e-07	3.88425e-06	0.00177012	0.014277	0.983949	1.203e-09	Mono
MONO#	DICE	NONCLASSICAL_MONOCYTES	TNNI2	11:1874221	11:1874221_C_T	2477	3.59175e-11	1.31634e-11	0.0170864	0.00528435	0.977629	4.706e-16	Mono
MONO#	DICE	NONCLASSICAL_MONOCYTES	GPR27	3:71824685	3:71813219_C_T	1409	4.26645e-05	2.76618e-05	0.0270388	0.0165745	0.956316	3.703e-09	Mono
MONO#	DICE	NONCLASSICAL_MONOCYTES	RP1-29C18.10	22:50013402	22:50013402_G_T	2248	8.78882e-07	1.79607e-06	0.0147952	0.0292793	0.955923	6.988e-11	Mono
MONO#	DICE	NONCLASSICAL_MONOCYTES	PROK2	3:71824685	3:71813219_C_T	1409	4.55943e-05	2.7976e-05	0.0288956	0.0167757	0.954255	3.703e-09	Mono
MONO#	DICE	NONCLASSICAL_MONOCYTES	KIAA1683	19:18398628	19:18398628_G_C	1192	5.13235e-16	6.22639e-16	0.0211896	0.0247525	0.954058	2.571e-20	Mono
MONO#	DICE	NONCLASSICAL_MONOCYTES	C3orf22	3:126247458	3:126270735_G_A	1842	8.60142e-05	0.00141108	0.00487928	0.0791313	0.914492	4.373e-08	Mono
MONO#	DICE	NONCLASSICAL_MONOCYTES	PIK3AP1	10:98461573	10:98442076_C_G	1186	6.64247e-06	0.00350621	0.000172284	0.0900331	0.906282	2.93e-08	Mono
MONO#	DICE	NONCLASSICAL_MONOCYTES	CD52	1:26631927	1:26653972_CA_C	1233	6.84681e-11	2.94998e-05	2.22795e-07	0.0950874	0.904883	7.61e-12	Mono
MONO#	DICE	NONCLASSICAL_MONOCYTES	OSER1	20:42839620	20:42839620_A_G	1101	4.84542e-06	1.17277e-06	0.0805363	0.0185919	0.900866	4.265e-11	Mono
MONO#	DICE	NONCLASSICAL_MONOCYTES	SH3BGRL3	1:26631927	1:26653972_CA_C	1233	2.24898e-06	3.14647e-05	0.00731817	0.101495	0.891153	7.61e-12	Mono
MONO#	DICE	NONCLASSICAL_MONOCYTES	RP11-34E5.4	10:98442076	10:98442076_C_G	1186	0.00362483	0.000960514	0.0940161	0.0240352	0.877363	2.93e-08	Mono
MONO#	DICE	NONCLASSICAL_MONOCYTES	LPAR1	9:113945067	9:113912553_A_G	1625	3.0115e-293	2.59833e-292	0.013023	0.111488	0.875489	0	Mono
MONO#	DICE	NONCLASSICAL_MONOCYTES	GDI2	10:5885171	10:5885949_CATAT_C	1894	0.000318022	0.000641824	0.0415672	0.0830156	0.874457	4.511e-08	Mono
MONO#	DICE	NONCLASSICAL_MONOCYTES	MARK3	14:103847287	14:103847287_T_A	804	6.6457e-45	9.00396e-46	0.11159	0.0142446	0.874166	2.709e-50	Mono
MONO#	DICE	NONCLASSICAL_MONOCYTES	SLC41A1	1:205762406	1:205767885_G_A	1243	6.15908e-06	3.82199e-06	0.0833239	0.0508404	0.865826	1.14e-10	Mono
MONO#	DICE	NONCLASSICAL_MONOCYTES	MED13L	12:116839021	12:116839021_C_T	1065	2.57486e-06	4.79186e-07	0.118915	0.0212705	0.859811	1.491e-11	Mono
MONO#	DICE	NONCLASSICAL_MONOCYTES	LPAR2	19:19717733	19:19670688_T_C	1361	4.79581e-05	0.000173533	0.0334899	0.120335	0.845954	1.809e-09	Mono
MONO#	DICE	NONCLASSICAL_MONOCYTES	DDB2	11:47284302	11:47274685_C_CGTGTGTGTGTGTGTGTGTGTGTGTGT	863	0.000255183	0.00034313	0.0792391	0.105734	0.814429	8.577e-09	Mono
MONO#	DICE	NONCLASSICAL_MONOCYTES	RAB5C	17:40276059	17:40289012_G_A	706	0.000428698	0.00201372	0.0351262	0.1642	0.798231	1.564e-08	Mono
MONO#	DICE	NONCLASSICAL_MONOCYTES	SSH2	17:28065578	17:28065578_A_T	495	1.12914e-14	1.49203e-12	0.00161612	0.212766	0.785618	1.899e-17	Mono
MONO#	DICE	NONCLASSICAL_MONOCYTES	CMKLR1	12:108727004	12:108721636_G_A	1566	7.59921e-12	2.16047e-12	0.168727	0.0471853	0.784088	2.35e-17	Mono
MONO#	DICE	NONCLASSICAL_MONOCYTES	NEK6	9:127012693	9:127009395_C_T	1179	0.000189193	0.000136814	0.127321	0.0912906	0.781062	7.711e-09	Mono
MONO#	DICE	NONCLASSICAL_MONOCYTES	ARL11	13:50122681	13:50123270_TA_T	1587	5.17157e-06	4.80462e-06	0.119243	0.110011	0.770736	5.801e-12	Mono
MONO#	DICE	NONCLASSICAL_MONOCYTES	RP11-378A13.1	2:219122090	2:219187901_C_T	1197	5.88771e-16	3.65097e-11	4.18426e-06	0.258725	0.741271	1.015e-16	Mono
MONO#	DICE	NONCLASSICAL_MONOCYTES	EIF4E3	3:71824685	3:71813219_C_T	1409	0.00033112	0.000108102	0.209849	0.0677886	0.721923	3.703e-09	Mono
MONO#	DICE	NONCLASSICAL_MONOCYTES	MCL1	1:150584103	1:150584103_G_T	884	1.03722e-57	1.24509e-58	0.264178	0.0310075	0.704815	4.558e-64	Mono
MONO#	DICE	NONCLASSICAL_MONOCYTES	DUSP14	17:35851177	17:35851177_A_C	678	6.35717e-06	3.93253e-05	0.0507748	0.313455	0.635724	4.786e-10	Mono
MONO#	DICE	NONCLASSICAL_MONOCYTES	ACP2	11:47269159	11:47274685_C_CGTGTGTGTGTGTGTGTGTGTGTGTGT	863	5.75145e-05	0.0011411	0.0178593	0.353704	0.627238	8.577e-09	Mono
MONO#	DICE	NONCLASSICAL_MONOCYTES	RP11-1149O23.4	8:23092369	8:23092369_G_A	2060	0.00557777	0.00136661	0.305191	0.074161	0.613704	5.099e-08	Mono
MONO#	DICE	NONCLASSICAL_MONOCYTES	IFITM3	11:306884	11:306884_T_C	1300	0.00186519	0.000507476	0.306886	0.0828891	0.607852	2.092e-09	Mono
MONO#	DICE	NONCLASSICAL_MONOCYTES	NINJ2	12:751619	12:751619_A_T	1475	0.000184005	5.79532e-05	0.307902	0.0963798	0.595476	9.919e-10	Mono
MONO#	DICE	NONCLASSICAL_MONOCYTES	RP11-707O23.5	17:43799509	17:43370481_C_T	1535	7.39746e-07	0.000844536	0.000356525	0.406437	0.592361	5.234e-08	Mono
MONO#	DICE	NONCLASSICAL_MONOCYTES	RP11-68I3.11	17:28065578	17:28065578_A_T	495	1.42425e-12	1.44513e-12	0.203851	0.206249	0.589899	1.899e-17	Mono
MONO#	DICE	NONCLASSICAL_MONOCYTES	UBXN11	1:26632831	1:26653972_CA_C	1233	9.66451e-05	3.99993e-05	0.314483	0.129602	0.555779	7.61e-12	Mono
MONO#	DICE	NONCLASSICAL_MONOCYTES	CATSPER4	1:26527810	1:26653972_CA_C	1233	3.06121e-05	0.000111657	0.0996118	0.362793	0.537453	7.61e-12	Mono
MONO#	DICE	NONCLASSICAL_MONOCYTES	ZNF593	1:26527310	1:26653972_CA_C	1233	6.24929e-06	0.000136637	0.0203351	0.444082	0.53544	7.61e-12	Mono
MONO#	DICE	NONCLASSICAL_MONOCYTES	ULK3	15:75128501	15:75201736_CT_C	931	0.0076443	0.00144177	0.399733	0.0748762	0.516304	3.817e-10	Mono
MONO#	DICE	NONCLASSICAL_MONOCYTES	NCLN	19:3222856	19:3179884_G_T	1410	0.0731623	0.0856369	0.152328	0.177789	0.511084	3.757e-11	Mono
MONO#	DICE	NONCLASSICAL_MONOCYTES	TRIM37	17:56575212	17:57035707_G_C	667	9.01425e-14	7.32901e-13	0.0546193	0.443579	0.501802	5.84e-25	Mono
MONO#	DICE	TFH	RP11-326C3.11	11:324163	11:306884_T_C	1300	5.20076e-06	9.5061e-05	0.000855701	0.0146564	0.984388	2.092e-09	CD4.T
MONO#	DICE	TFH	PM20D1	1:205762406	1:205767885_G_A	1243	1.4684e-08	2.07616e-06	0.000198655	0.0271148	0.972684	1.14e-10	CD4.T
MONO#	DICE	TFH	KCNN4	19:44299298	19:44281898_G_A	1304	1.29015e-25	1.31053e-25	0.015559	0.0148352	0.969606	9.79e-38	CD4.T
MONO#	DICE	TFH	KDELR2	7:6524843	7:6502367_T_C	1022	2.79387e-30	5.8922e-31	0.0513685	0.00989473	0.938737	1.42e-36	CD4.T
MONO#	DICE	TFH	NINJ2	12:751619	12:751619_A_T	1475	9.78602e-06	3.02073e-05	0.0163753	0.049613	0.933972	9.919e-10	CD4.T
MONO#	DICE	TFH	KIAA1683	19:18398628	19:18398628_G_C	1192	1.21174e-15	9.6065e-16	0.0500286	0.0387506	0.911221	2.571e-20	CD4.T
MONO#	DICE	TFH	FRAT1	10:99087330	10:99072595_G_A	1517	4.45705e-39	5.61697e-38	0.00813092	0.101579	0.89029	7.365e-43	CD4.T
MONO#	DICE	TFH	APOBEC3G	22:39508874	22:39496663_A_G	1397	8.50462e-05	0.000726575	0.0138625	0.117564	0.867762	1.259e-08	CD4.T
MONO#	DICE	TFH	C22orf34	22:50013402	22:50013402_G_T	2248	1.55975e-09	7.92202e-06	2.6257e-05	0.132493	0.867473	6.988e-11	CD4.T
MONO#	DICE	TFH	MYO16	13:108988934	13:108993494_A_G	2237	1.91224e-05	8.34638e-06	0.12347	0.0530676	0.823435	1.309e-26	CD4.T
MONO#	DICE	TFH	RAB5C	17:40289012	17:40289012_G_A	706	0.000919739	0.00128713	0.0753607	0.104645	0.817787	1.564e-08	CD4.T
MONO#	DICE	TFH	MTUS2	13:28637838	13:28604007_T_C	400	8.51202e-36	1.19729e-36	0.186712	0.0254749	0.787813	3.2e-240	CD4.T
MONO#	DICE	TFH	SUPT4H1	17:56409089	17:56358429_C_T	1025	6.53932e-20	4.86036e-20	0.125721	0.0926609	0.781618	7.669e-41	CD4.T
MONO#	DICE	TFH	HEATR6	17:57885709	17:57885709_C_T	604	4.56935e-25	5.50309e-25	0.108506	0.129918	0.761576	2.488e-30	CD4.T
MONO#	DICE	TFH	RP11-378A13.1	2:219187901	2:219187901_C_T	1197	1.45559e-11	2.81184e-11	0.103445	0.199134	0.697421	1.015e-16	CD4.T
MONO#	DICE	TFH	SLC23A3	2:220046975	2:220052329_T_C	915	3.59303e-05	1.02195e-05	0.255729	0.0720636	0.672161	5.271e-11	CD4.T
MONO#	DICE	TFH	RP11-414J4.2	15:75092384	15:75201736_CT_C	931	0.00625898	0.00124097	0.327293	0.0642913	0.600916	3.817e-10	CD4.T
MONO#	DICE	TFH	IFITM3	11:306884	11:306884_T_C	1300	5.55317e-05	0.00247529	0.00913684	0.406687	0.581645	2.092e-09	CD4.T
MONO#	DICE	TH1	KDELR2	7:6524843	7:6502367_T_C	1022	1.12953e-31	6.77024e-32	0.00207677	0.00024711	0.997676	1.42e-36	CD4.T
MONO#	DICE	TH1	RP11-326C3.11	11:324163	11:306884_T_C	1300	3.76831e-05	9.99377e-05	0.00620015	0.0154649	0.978197	2.092e-09	CD4.T
MONO#	DICE	TH1	MYO16	13:108988934	13:108993494_A_G	2237	2.53515e-08	4.08402e-06	0.00016369	0.0253953	0.974437	1.309e-26	CD4.T
MONO#	DICE	TH1	RP1-29C18.10	22:50013402	22:50013402_G_T	2248	1.94474e-07	1.43914e-06	0.0032738	0.0232532	0.973471	6.988e-11	CD4.T
MONO#	DICE	TH1	PM20D1	1:205762406	1:205767885_G_A	1243	1.44453e-06	2.06602e-06	0.0195424	0.026997	0.953457	1.14e-10	CD4.T
MONO#	DICE	TH1	C22orf34	22:50013402	22:50013402_G_T	2248	5.50877e-10	6.41874e-06	9.27351e-06	0.107161	0.892824	6.988e-11	CD4.T
MONO#	DICE	TH1	TM9SF3	10:99072595	10:99072595_G_A	1067	5.97905e-38	2.93568e-38	0.109066	0.0527123	0.838222	7.365e-43	CD4.T
MONO#	DICE	TH1	KCNN4	19:44299298	19:44281898_G_A	1304	1.01419e-24	3.43425e-25	0.122309	0.0405794	0.837111	9.79e-38	CD4.T
MONO#	DICE	TH1	KANSL1	17:44787313	17:44865498_C_T	330	0.010708	0.00185781	0.162088	0.0273238	0.798023	4.369e-08	CD4.T
MONO#	DICE	TH1	NBEAL2	3:47124761	3:47087837_T_A	810	2.15424e-08	1.6769e-06	0.00281885	0.218645	0.778534	1.164e-12	CD4.T
MONO#	DICE	TH1	RAB5C	17:40275902	17:40289012_G_A	706	0.00075644	0.00215892	0.0619804	0.176136	0.758968	1.564e-08	CD4.T
MONO#	DICE	TH1	IFITM3	11:306884	11:306884_T_C	1300	0.00138688	0.000277942	0.228189	0.0450057	0.72514	2.092e-09	CD4.T
MONO#	DICE	TH1	ACP2	11:47249294	11:47274685_C_CGTGTGTGTGTGTGTGTGTGTGTGTGT	863	0.000521029	0.000390702	0.161789	0.120604	0.716695	8.577e-09	CD4.T
MONO#	DICE	TH1	FRAT1	10:99072595	10:99072595_G_A	1517	1.1909e-37	5.55478e-38	0.217254	0.100653	0.682093	7.365e-43	CD4.T
MONO#	DICE	TH1	AF131215.2	8:11267777	8:11267777_A_G	1984	0.0018546	0.00318747	0.128335	0.219921	0.646702	3.573e-08	CD4.T
MONO#	DICE	TH1	APOBEC3G	22:39496663	22:39496663_A_G	1397	0.00181691	0.000449816	0.296156	0.0726912	0.628886	1.259e-08	CD4.T
MONO#	DICE	TH1	RP11-378A13.1	2:219187901	2:219187901_C_T	1197	1.13215e-11	4.11267e-11	0.0804593	0.29165	0.62789	1.015e-16	CD4.T
MONO#	DICE	TH1	SUPT4H1	17:56409089	17:56358429_C_T	1025	1.41047e-19	6.26175e-20	0.271169	0.119776	0.609055	7.669e-41	CD4.T
MONO#	DICE	TH1	NCLN	19:3191604	19:3179884_G_T	1410	0.0763379	0.0648616	0.158939	0.13448	0.565381	3.757e-11	CD4.T
MONO#	DICE	TH1	KIAA1683	19:18398628	19:18398628_G_C	1192	8.18105e-15	2.36887e-15	0.337766	0.0972371	0.564997	2.571e-20	CD4.T
MONO#	DICE	TH1	BARX2	11:128333016	11:128333016_CAT_C	1042	9.81721e-12	1.26271e-12	0.392338	0.0499055	0.557756	5.854e-18	CD4.T
MONO#	DICE	TH1-17	KDELR2	7:6524843	7:6502367_T_C	1022	6.84143e-33	5.5847e-32	0.000125787	2.69628e-05	0.999847	1.42e-36	CD4.T
MONO#	DICE	TH1-17	PM20D1	1:205762406	1:205767885_G_A	1243	4.50452e-09	7.72593e-07	6.09399e-05	0.00946163	0.990477	1.14e-10	CD4.T
MONO#	DICE	TH1-17	RP11-326C3.11	11:324163	11:306884_T_C	1300	1.62136e-05	9.77125e-05	0.00266769	0.0150949	0.982124	2.092e-09	CD4.T
MONO#	DICE	TH1-17	MYO16	13:108988934	13:108993494_A_G	2237	1.87571e-08	4.14028e-06	0.000121111	0.0257589	0.974116	1.309e-26	CD4.T
MONO#	DICE	TH1-17	C22orf34	22:50013402	22:50013402_G_T	2248	8.2481e-10	2.81375e-06	1.38849e-05	0.0464133	0.95357	6.988e-11	CD4.T
MONO#	DICE	TH1-17	KIAA1683	19:18398628	19:18398628_G_C	1192	1.25162e-15	7.27893e-16	0.0516748	0.0291329	0.919192	2.571e-20	CD4.T
MONO#	DICE	TH1-17	AF131216.6	8:10647823	8:10647823_A_G	1785	0.000429146	0.000378989	0.0489132	0.0422884	0.90799	5.531e-09	CD4.T
MONO#	DICE	TH1-17	APOBEC3H	22:39496902	22:39496663_A_G	1397	0.000518121	0.000179991	0.0844538	0.0284521	0.886396	1.259e-08	CD4.T
MONO#	DICE	TH1-17	TNFSF13B	13:108973576	13:108993494_A_G	2237	2.33835e-05	8.55821e-06	0.150983	0.0544643	0.794521	1.309e-26	CD4.T
MONO#	DICE	TH1-17	PROK2	3:71817778	3:71813219_C_T	1409	0.000279285	5.55818e-05	0.176999	0.034437	0.78823	3.703e-09	CD4.T
MONO#	DICE	TH1-17	CD52	1:26622700	1:26653972_CA_C	1233	2.7827e-05	4.47293e-05	0.0905489	0.144784	0.764594	7.61e-12	CD4.T
MONO#	DICE	TH1-17	SYNRG	17:35851177	17:35851177_A_C	678	1.86545e-05	1.45125e-05	0.148993	0.115176	0.735798	4.786e-10	CD4.T
MONO#	DICE	TH1-17	PLAGL1	6:144381450	6:144385777_C_T	1314	0.175362	0.0537372	0.0584116	0.0172041	0.695285	2.872e-16	CD4.T
MONO#	DICE	TH1-17	RP11-378A13.1	2:219115108	2:219187901_C_T	1197	1.21742e-12	4.26341e-11	0.00865193	0.302302	0.689046	1.015e-16	CD4.T
MONO#	DICE	TH1-17	HEATR6	17:57885709	17:57885709_C_T	604	4.64118e-25	1.02916e-24	0.110212	0.243744	0.646044	2.488e-30	CD4.T
MONO#	DICE	TH1-17	SETD2	3:47124761	3:47087837_T_A	810	1.26572e-06	1.4627e-06	0.16562	0.190752	0.643624	1.164e-12	CD4.T
MONO#	DICE	TH1-17	HOXA7	7:27191804	7:27191804_A_G	1654	3.83212e-07	8.33093e-08	0.301384	0.0648863	0.633729	1.208e-12	CD4.T
MONO#	DICE	TH1-17	LRRC37A	17:43799509	17:43370481_C_T	973	1.85527e-06	0.000832429	0.000902586	0.404382	0.593881	5.234e-08	CD4.T
MONO#	DICE	TH1-17	TRIM37	17:56993407	17:57035707_G_C	667	4.05002e-14	6.6342e-13	0.02454	0.401407	0.574053	5.84e-25	CD4.T
MONO#	DICE	TH1-17	SPAG5	17:27776784	17:28065578_A_T	191	0.128371	0.0246272	0.279841	0.0531717	0.513989	1.899e-17	CD4.T
MONO#	DICE	TH1-17	SPAG5	17:27776784	17:27329227_T_C	684	0.10424	0.0293265	0.276364	0.0772381	0.512831	2.959e-08	CD4.T
MONO#	DICE	TH17	KDELR2	7:6524843	7:6502367_T_C	1022	7.74298e-34	5.45762e-32	1.42363e-05	3.46206e-06	0.999982	1.42e-36	CD4.T
MONO#	DICE	TH17	RP11-326C3.11	11:324163	11:306884_T_C	1300	5.49476e-08	9.41039e-05	9.04074e-06	0.0144979	0.985399	2.092e-09	CD4.T
MONO#	DICE	TH17	SLC41A1	1:205767885	1:205767885_G_A	1243	8.71694e-08	1.19001e-06	0.00117928	0.0151154	0.983704	1.14e-10	CD4.T
MONO#	DICE	TH17	MYO16	13:108988934	13:108993494_A_G	2237	7.8141e-10	5.07636e-06	5.04543e-06	0.031809	0.968181	1.309e-26	CD4.T
MONO#	DICE	TH17	PM20D1	1:205762406	1:205767885_G_A	1243	5.98385e-09	2.53267e-06	8.09533e-05	0.033297	0.96662	1.14e-10	CD4.T
MONO#	DICE	TH17	C22orf34	22:50013402	22:50013402_G_T	2248	4.55737e-13	2.26043e-06	7.67192e-09	0.0370893	0.962908	6.988e-11	CD4.T
MONO#	DICE	TH17	PROK2	3:71813219	3:71813219_C_T	1409	3.82092e-05	2.55541e-05	0.0242153	0.0152345	0.960486	3.703e-09	CD4.T
MONO#	DICE	TH17	RP1-29C18.8	22:50013402	22:50013402_G_T	2248	9.81568e-07	2.46697e-06	0.0165238	0.0405863	0.942886	6.988e-11	CD4.T
MONO#	DICE	TH17	IFITM3	11:306884	11:306884_T_C	1300	0.000101127	0.00046085	0.0166388	0.0749176	0.907882	2.092e-09	CD4.T
MONO#	DICE	TH17	APOBEC3G	22:39508874	22:39496663_A_G	1397	4.4163e-05	0.000677319	0.00719858	0.109521	0.882559	1.259e-08	CD4.T
MONO#	DICE	TH17	RP1-29C18.10	22:50013402	22:50013402_G_T	2248	4.2311e-06	3.72314e-06	0.0712267	0.0618088	0.866957	6.988e-11	CD4.T
MONO#	DICE	TH17	RAB5C	17:40289012	17:40289012_G_A	706	0.000291954	0.00136976	0.0239219	0.111371	0.863045	1.564e-08	CD4.T
MONO#	DICE	TH17	APOBEC3H	22:39496902	22:39496663_A_G	1397	0.000582481	0.000342581	0.0949445	0.0549916	0.849139	1.259e-08	CD4.T
MONO#	DICE	TH17	CD52	1:26622889	1:26653972_CA_C	1233	6.59394e-06	5.4958e-05	0.0214566	0.178033	0.800449	7.61e-12	CD4.T
MONO#	DICE	TH17	RP11-218M22.1	12:751619	12:751619_A_T	1475	1.69753e-05	0.00011377	0.0284054	0.189594	0.78187	9.919e-10	CD4.T
MONO#	DICE	TH17	NINJ2	12:751619	12:751619_A_T	1475	7.73673e-05	6.32268e-05	0.129462	0.105034	0.765364	9.919e-10	CD4.T
MONO#	DICE	TH17	SYNRG	17:35851177	17:35851177_A_C	678	2.42688e-05	7.94812e-06	0.193835	0.0627383	0.743395	4.786e-10	CD4.T
MONO#	DICE	TH17	RP11-378A13.1	2:219115108	2:219187901_C_T	1197	3.21862e-13	3.59206e-11	0.0022874	0.254537	0.743176	1.015e-16	CD4.T
MONO#	DICE	TH17	NBEAL2	3:47124761	3:47087837_T_A	810	2.79281e-07	1.94339e-06	0.0365443	0.253585	0.709869	1.164e-12	CD4.T
MONO#	DICE	TH17	TNFSF13B	13:108973576	13:108993494_A_G	2237	3.81846e-05	1.19397e-05	0.246551	0.0764152	0.676984	1.309e-26	CD4.T
MONO#	DICE	TH17	ULK3	15:75128501	15:75201736_CT_C	931	0.0068709	0.00139946	0.359291	0.0726206	0.559818	3.817e-10	CD4.T
MONO#	DICE	TH2	KDELR2	7:6524843	7:6502367_T_C	1022	9.77521e-34	5.45725e-32	1.79728e-05	3.3988e-06	0.999979	1.42e-36	CD4.T
MONO#	DICE	TH2	RP11-326C3.11	11:324163	11:306884_T_C	1300	2.11417e-06	9.57033e-05	0.000347853	0.0147616	0.984793	2.092e-09	CD4.T
MONO#	DICE	TH2	PM20D1	1:205762406	1:205767885_G_A	1243	2.6966e-07	1.26684e-06	0.00364812	0.0161584	0.980192	1.14e-10	CD4.T
MONO#	DICE	TH2	RP1-29C18.10	22:50013402	22:50013402_G_T	2248	7.62537e-09	1.25393e-06	0.000128366	0.0201291	0.979741	6.988e-11	CD4.T
MONO#	DICE	TH2	MYO16	13:108973576	13:108993494_A_G	2237	4.56633e-08	4.11741e-06	0.00029484	0.0256113	0.97409	1.309e-26	CD4.T
MONO#	DICE	TH2	SLC41A1	1:205767885	1:205767885_G_A	1243	4.3715e-06	1.6343e-06	0.0591404	0.0211901	0.919664	1.14e-10	CD4.T
MONO#	DICE	TH2	KIAA1683	19:18398628	19:18398628_G_C	1192	3.79249e-16	1.71239e-15	0.0156578	0.069784	0.914558	2.571e-20	CD4.T
MONO#	DICE	TH2	RAB5C	17:40289012	17:40289012_G_A	706	0.000930531	0.000489169	0.0762449	0.0391979	0.883138	1.564e-08	CD4.T
MONO#	DICE	TH2	FRAT1	10:99072595	10:99072595_G_A	1517	1.51897e-38	5.95471e-38	0.0277102	0.107766	0.864524	7.365e-43	CD4.T
MONO#	DICE	TH2	C22orf34	22:50013402	22:50013402_G_T	2248	2.35536e-10	9.53712e-06	3.96504e-06	0.159708	0.840278	6.988e-11	CD4.T
MONO#	DICE	TH2	EFCAB5	17:28065578	17:28065578_A_T	495	2.42229e-13	1.57775e-12	0.0346699	0.22508	0.74025	1.899e-17	CD4.T
MONO#	DICE	TH2	RP11-378A13.1	2:219115108	2:219187901_C_T	1197	1.14917e-13	4.41734e-11	0.000816691	0.313244	0.685939	1.015e-16	CD4.T
MONO#	DICE	TH2	APOBEC3G	22:39496663	22:39496663_A_G	1397	0.00221132	0.000669939	0.360446	0.108672	0.528001	1.259e-08	CD4.T
MONO#	DICE	TH2	CD52	1:26623641	1:26653972_CA_C	1233	8.9156e-05	5.8248e-05	0.290113	0.189018	0.520722	7.61e-12	CD4.T
MONO#	DICE	TH2	IFITM3	11:306884	11:306884_T_C	1300	0.00020852	0.00279171	0.0343086	0.458827	0.503865	2.092e-09	CD4.T
MONO#	DICE	TREG_MEMORY	KDELR2	7:6524843	7:6502367_T_C	1022	5.03364e-32	6.14566e-32	0.000925491	0.000131006	0.998944	1.42e-36	CD4.T
MONO#	DICE	TREG_MEMORY	PROK2	3:71824685	3:71813219_C_T	1409	3.79051e-05	2.76871e-05	0.0240225	0.0165875	0.959324	3.703e-09	CD4.T
MONO#	DICE	TREG_MEMORY	RP11-326C3.11	11:324163	11:306884_T_C	1300	0.000147848	0.000140869	0.0243261	0.0222245	0.953161	2.092e-09	CD4.T
MONO#	DICE	TREG_MEMORY	PM20D1	1:205762406	1:205767885_G_A	1243	1.68571e-09	4.08728e-06	2.28054e-05	0.0543497	0.945623	1.14e-10	CD4.T
MONO#	DICE	TREG_MEMORY	C22orf34	22:50013402	22:50013402_G_T	2248	1.4585e-11	4.32132e-06	2.45525e-07	0.0718173	0.928178	6.988e-11	CD4.T
MONO#	DICE	TREG_MEMORY	IFITM3	11:306884	11:306884_T_C	1300	0.000218784	0.00023008	0.0359973	0.0369293	0.926624	2.092e-09	CD4.T
MONO#	DICE	TREG_MEMORY	RP1-29C18.10	22:50013402	22:50013402_G_T	2248	2.50414e-09	5.13951e-06	4.2155e-05	0.0856046	0.914348	6.988e-11	CD4.T
MONO#	DICE	TREG_MEMORY	RP1-29C18.8	22:50013402	22:50013402_G_T	2248	1.15916e-07	5.96941e-06	0.00195134	0.0995912	0.898451	6.988e-11	CD4.T
MONO#	DICE	TREG_MEMORY	SLC22A5	5:131677642	5:131665166_CT_C	1360	2.5722e-09	8.97272e-10	0.16641	0.0572733	0.776316	3.706e-15	CD4.T
MONO#	DICE	TREG_MEMORY	RAB5C	17:40274200	17:40289012_G_A	706	0.000351735	0.00243365	0.0288201	0.198636	0.769758	1.564e-08	CD4.T
MONO#	DICE	TREG_MEMORY	CD52	1:26631927	1:26653972_CA_C	1233	1.9697e-05	5.29379e-05	0.064094	0.171495	0.764338	7.61e-12	CD4.T
MONO#	DICE	TREG_MEMORY	RP11-15I11.2	1:212361622	1:212612720_C_CA	1619	0.000262527	0.0010954	0.0524253	0.218017	0.7282	1.57e-08	CD4.T
MONO#	DICE	TREG_MEMORY	RP11-378A13.1	2:219115108	2:219187901_C_T	1197	9.65009e-14	4.25159e-11	0.000685809	0.301453	0.697861	1.015e-16	CD4.T
MONO#	DICE	TREG_MEMORY	APOBEC3G	22:39496663	22:39496663_A_G	1397	0.00195154	0.000597961	0.318101	0.0968852	0.582465	1.259e-08	CD4.T
MONO#	DICE	TREG_MEMORY	GMIP	19:19717733	19:19670688_T_C	1361	0.000497244	0.000152158	0.347234	0.105708	0.546409	1.809e-09	CD4.T
MONO#	DICE	TREG_NAIVE	PM20D1	1:205767885	1:205767885_G_A	1243	1.16456e-09	1.03877e-06	1.57548e-05	0.0130662	0.986917	1.14e-10	CD4.T
MONO#	DICE	TREG_NAIVE	RP11-326C3.11	11:324163	11:306884_T_C	1300	1.697e-06	9.43817e-05	0.000279214	0.0145439	0.985081	2.092e-09	CD4.T
MONO#	DICE	TREG_NAIVE	C22orf34	22:50013402	22:50013402_G_T	2248	9.00684e-12	2.08938e-06	1.51622e-07	0.034207	0.965791	6.988e-11	CD4.T
MONO#	DICE	TREG_NAIVE	KDELR2	7:6524843	7:6502367_T_C	1022	2.30018e-30	3.52931e-31	0.0422915	0.00553685	0.952172	1.42e-36	CD4.T
MONO#	DICE	TREG_NAIVE	RP1-29C18.10	22:50013402	22:50013402_G_T	2248	1.05644e-07	2.90161e-06	0.00177843	0.0478956	0.950323	6.988e-11	CD4.T
MONO#	DICE	TREG_NAIVE	KCNN4	19:44299298	19:44281898_G_A	1304	1.33442e-25	3.36418e-25	0.0160929	0.0396272	0.94428	9.79e-38	CD4.T
MONO#	DICE	TREG_NAIVE	KIAA1683	19:18398628	19:18398628_G_C	1192	9.16103e-16	5.43862e-16	0.0378226	0.0215135	0.940664	2.571e-20	CD4.T
MONO#	DICE	TREG_NAIVE	RP11-569G9.7	1:26622700	1:26653972_CA_C	1233	2.53182e-06	3.83075e-05	0.00823853	0.123784	0.867936	7.61e-12	CD4.T
MONO#	DICE	TREG_NAIVE	MED24	17:38150613	17:38150613_C_A	714	6.49702e-06	2.92055e-06	0.127188	0.0563573	0.816445	2.506e-10	CD4.T
MONO#	DICE	TREG_NAIVE	IFITM3	11:306884	11:306884_T_C	1300	0.000252751	0.000872299	0.0415861	0.142708	0.814581	2.092e-09	CD4.T
MONO#	DICE	TREG_NAIVE	CD52	1:26632831	1:26653972_CA_C	1233	2.23994e-07	7.02413e-05	0.000728875	0.227793	0.771407	7.61e-12	CD4.T
MONO#	DICE	TREG_NAIVE	RP11-378A13.1	2:219115108	2:219187901_C_T	1197	5.8381e-13	3.46544e-11	0.004149	0.24553	0.750321	1.015e-16	CD4.T
MONO#	DICE	TREG_NAIVE	RAB5C	17:40278522	17:40289012_G_A	706	0.00288425	0.000507712	0.236327	0.040881	0.7194	1.564e-08	CD4.T
MONO#	DICE	TREG_NAIVE	LRRC37A	17:43799509	17:43370481_C_T	973	6.79206e-06	0.00084778	0.00330433	0.41186	0.583981	5.234e-08	CD4.T
MONO#	DICE	TREG_NAIVE	RP11-576N17.4	4:84159219	4:84159219_T_G	1302	0.000220121	5.23845e-05	0.36643	0.0866564	0.546641	7.226e-10	CD4.T
MONO#	DICE	TREG_NAIVE	RP11-231C14.4	16:30471109	16:30471109_T_C	230	6.54855e-05	8.00764e-05	0.213249	0.260237	0.526368	1.653e-10	CD4.T
MONO#	DICE	TREG_NAIVE	RP1-29C18.8	22:50013402	22:50013402_G_T	2248	1.91939e-05	9.08921e-06	0.323112	0.152484	0.524376	6.988e-11	CD4.T
MONO%	DICE	B_NAIVE	KDELR2	7:6524843	7:6502367_T_C	1022	5.90482e-40	3.47061e-40	0.00211807	0.000247282	0.997635	4.72e-45	B
MONO%	DICE	B_NAIVE	RP11-569G9.7	1:26618829	1:26645955_G_GA	1237	1.57484e-16	1.91713e-11	1.11723e-07	0.0126131	0.987387	6.928e-16	B
MONO%	DICE	B_NAIVE	IFITM3	11:307696	11:306884_T_C	1300	9.35334e-40	1.11075e-39	0.00880464	0.00947421	0.981721	2.295e-44	B
MONO%	DICE	B_NAIVE	GCNT2	6:10535591	6:10535591_A_C	1579	3.47564e-05	1.27057e-05	0.0161468	0.00492383	0.978882	6.187e-10	B
MONO%	DICE	B_NAIVE	C22orf34	22:50013402	22:50013402_G_T	2248	4.19186e-12	4.11014e-06	2.42474e-08	0.0227975	0.977198	3.382e-10	B
MONO%	DICE	B_NAIVE	PM20D1	1:205759195	1:205743425_A_C	1259	1.20369e-08	1.13595e-05	2.84511e-05	0.0258758	0.974084	4.368e-10	B
MONO%	DICE	B_NAIVE	FADS1	11:61567753	11:61567753_C_A	1184	5.45558e-13	5.92525e-11	0.000335961	0.0355243	0.96414	3.017e-15	B
MONO%	DICE	B_NAIVE	FADS2	11:61567753	11:61567753_C_A	1184	3.86069e-12	5.79291e-11	0.00237746	0.0347105	0.962912	3.017e-15	B
MONO%	DICE	B_NAIVE	RP1-29C18.10	22:50013402	22:50013402_G_T	2248	1.27987e-06	6.07253e-06	0.0074033	0.0341676	0.958422	3.382e-10	B
MONO%	DICE	B_NAIVE	ABO	9:136131415	9:136129647_G_A	1648	7.80777e-08	7.75787e-08	0.0222776	0.0211786	0.956544	6.617e-12	B
MONO%	DICE	B_NAIVE	CD52	1:26627478	1:26645955_G_GA	1237	7.13802e-11	5.61528e-11	0.0506387	0.0389256	0.910436	6.928e-16	B
MONO%	DICE	B_NAIVE	FGD2	6:37008395	6:37026955_A_ATAAG	1619	0.000170675	0.000653638	0.019603	0.0741686	0.905404	3.459e-09	B
MONO%	DICE	B_NAIVE	HSP90B1	12:104312048	12:104312048_TG_T	2144	0.000623584	0.0010094	0.0599492	0.0961982	0.84222	3.194e-08	B
MONO%	DICE	B_NAIVE	TMEM258	11:61567753	11:61567753_C_A	1184	7.34752e-11	2.00773e-10	0.0452469	0.122807	0.831947	3.017e-15	B
MONO%	DICE	B_NAIVE	PIK3CD	1:9710639	1:9241839_G_A	1457	0.00960969	0.0728276	0.0115623	0.0868066	0.819194	8.107e-14	B
MONO%	DICE	B_NAIVE	RP11-75L1.1	12:9881125	12:9905690_A_G	1619	7.38489e-08	1.77406e-06	0.00966619	0.231451	0.758881	1.353e-12	B
MONO%	DICE	B_NAIVE	FUT7	9:139927062	9:139934907_G_A	922	2.61234e-05	3.10725e-05	0.111206	0.131516	0.757221	1.471e-10	B
MONO%	DICE	B_NAIVE	UBXN11	1:26631927	1:26645955_G_GA	1237	2.02834e-11	3.43934e-10	0.0143895	0.243252	0.742359	6.928e-16	B
MONO%	DICE	B_NAIVE	KLRC4-KLRK1	12:10597207	12:10600368_G_A	1918	2.11089e-15	1.47233e-11	3.82974e-05	0.266388	0.733574	1.234e-16	B
MONO%	DICE	B_NAIVE	KLRK1	12:10597207	12:10600368_G_A	1918	2.94196e-14	1.70321e-11	0.000533754	0.308318	0.691148	1.234e-16	B
MONO%	DICE	B_NAIVE	MTCH2	11:47902883	11:47888036_A_C	961	2.00956e-05	6.04577e-06	0.272805	0.0814276	0.645741	2.778e-11	B
MONO%	DICE	B_NAIVE	SMIM8	6:87891294	6:88142274_CA_C	1364	8.0153e-06	4.97817e-05	0.0547347	0.339342	0.605865	1.137e-09	B
MONO%	DICE	B_NAIVE	RP4-728D4.2	1:35852521	1:35725203_G_A	558	0.0015439	0.000371866	0.363544	0.0870163	0.547524	1.417e-09	B
MONO%	DICE	B_NAIVE	ACBD3	1:227176164	1:227174210_T_C	950	0.00322852	0.000755446	0.380281	0.0884552	0.527279	3.608e-08	B
MONO%	DICE	CD4_N_STIM	KDELR2	7:6524843	7:6502367_T_C	1022	4.55471e-40	3.37275e-40	0.00163378	0.000211659	0.998155	4.72e-45	CD4.T
MONO%	DICE	CD4_N_STIM	ABO	9:136131415	9:136129647_G_A	1648	8.63924e-10	2.83463e-08	0.0002465	0.00709528	0.992658	6.617e-12	CD4.T
MONO%	DICE	CD4_N_STIM	LSP1	11:1874221	11:1874221_C_T	2477	2.15795e-08	9.33536e-09	0.0111388	0.00383367	0.985027	4.875e-13	CD4.T
MONO%	DICE	CD4_N_STIM	FADS1	11:61567753	11:61567753_C_A	1184	1.7483e-15	4.03872e-11	1.07662e-06	0.0238948	0.976104	3.017e-15	CD4.T
MONO%	DICE	CD4_N_STIM	RP1-29C18.8	22:50013402	22:50013402_G_T	2248	1.64227e-11	7.02754e-06	9.49958e-08	0.0396898	0.960303	3.382e-10	CD4.T
MONO%	DICE	CD4_N_STIM	HSP90B1	12:104309712	12:104312048_TG_T	2144	0.000129045	0.000368394	0.012406	0.0344635	0.952633	3.194e-08	CD4.T
MONO%	DICE	CD4_N_STIM	IFITM3	11:306884	11:306884_T_C	1300	3.26442e-39	2.4245e-39	0.0307291	0.0218753	0.947396	2.295e-44	CD4.T
MONO%	DICE	CD4_N_STIM	SLC25A24	1:108744934	1:108744934_G_A	1272	0.000544967	0.0001608	0.0501388	0.0138589	0.935297	6.322e-09	CD4.T
MONO%	DICE	CD4_N_STIM	RP1-29C18.10	22:50064279	22:50013402_G_T	2248	2.08369e-07	1.17041e-05	0.00120529	0.0667692	0.932014	3.382e-10	CD4.T
MONO%	DICE	CD4_N_STIM	TMEM258	11:61567753	11:61567753_C_A	1184	9.0267e-11	8.433e-11	0.0555875	0.0510381	0.893374	3.017e-15	CD4.T
MONO%	DICE	CD4_N_STIM	GSDMB	17:38072727	17:37579383_G_A	559	4.41261e-35	9.90086e-34	0.0046135	0.102623	0.892763	3.098e-12	CD4.T
MONO%	DICE	CD4_N_STIM	FADS2	11:61567753	11:61567753_C_A	1184	6.4971e-11	1.22119e-10	0.0400099	0.0743167	0.885673	3.017e-15	CD4.T
MONO%	DICE	CD4_N_STIM	ORMDL3	17:38072727	17:37579383_G_A	559	4.08233e-34	1.20837e-33	0.0426818	0.125507	0.831812	3.098e-12	CD4.T
MONO%	DICE	CD4_N_STIM	PM20D1	1:205762406	1:205743425_A_C	1259	2.9122e-05	4.72001e-05	0.068834	0.110744	0.820346	4.368e-10	CD4.T
MONO%	DICE	CD4_N_STIM	CCT6P1	7:64893686	7:64529777_G_A	933	4.38093e-05	0.00012326	0.0543433	0.152105	0.793385	2.658e-08	CD4.T
MONO%	DICE	CD4_N_STIM	ACP2	11:47360412	11:47274685_C_CGTGTGTGTGTGTGTGTGTGTGTGTGT	863	8.2747e-08	1.17832e-05	0.00209606	0.29778	0.700112	3.85e-11	CD4.T
MONO%	DICE	CD4_N_STIM	TRIM37	17:56585314	17:57035707_G_C	667	6.43404e-21	5.62046e-21	0.191349	0.166511	0.642141	3.24e-43	CD4.T
MONO%	DICE	CD4_N_STIM	MYRFL	12:69727190	12:69744014_C_A	1641	8.68152e-06	6.64764e-06	0.213756	0.163055	0.623174	3.601e-46	CD4.T
MONO%	DICE	CD4_N_STIM	SLC35A1	6:88315741	6:88142274_CA_C	1364	2.13277e-08	6.42347e-05	0.000145642	0.438082	0.561708	1.137e-09	CD4.T
MONO%	DICE	CD4_N_STIM	NRBP1	2:27748992	2:27748992_AT_A	624	1.15242e-28	8.39754e-29	0.27123	0.19711	0.531659	1.147e-34	CD4.T
MONO%	DICE	CD4_N_STIM	HEATR6	17:57885709	17:57885709_C_T	604	4.43232e-14	7.94563e-14	0.1707	0.305483	0.523817	4.451e-19	CD4.T
MONO%	DICE	CD4_N_STIM	DOCK8	9:324752	9:307266_A_G	1500	0.00396392	0.00130128	0.372603	0.121818	0.500314	1.81e-08	CD4.T
MONO%	DICE	CD4_NAIVE	SLC25A24	1:108743059	1:108744934_G_A	1272	4.52369e-09	2.42188e-05	4.16195e-07	0.00122947	0.998746	6.322e-09	CD4.T
MONO%	DICE	CD4_NAIVE	KDELR2	7:6524843	7:6502367_T_C	1022	6.54632e-40	3.99145e-40	0.00234818	0.000434523	0.997217	4.72e-45	CD4.T
MONO%	DICE	CD4_NAIVE	CD52	1:26632831	1:26645955_G_GA	1237	1.65768e-15	1.76318e-11	1.17599e-06	0.0115199	0.988479	6.928e-16	CD4.T
MONO%	DICE	CD4_NAIVE	PM20D1	1:205762406	1:205743425_A_C	1259	6.99895e-09	8.34025e-06	1.6543e-05	0.0187322	0.981243	4.368e-10	CD4.T
MONO%	DICE	CD4_NAIVE	RP11-569G9.7	1:26631927	1:26645955_G_GA	1237	1.44293e-11	2.3642e-11	0.0102364	0.0157982	0.973965	6.928e-16	CD4.T
MONO%	DICE	CD4_NAIVE	KIAA1683	19:18398628	19:18510925_T_C	1126	7.34201e-23	3.74756e-22	0.00506295	0.0248726	0.970064	7.719e-28	CD4.T
MONO%	DICE	CD4_NAIVE	RP1-29C18.10	22:50013402	22:50013402_G_T	2248	1.28618e-07	5.21622e-06	0.000743981	0.0292027	0.970048	3.382e-10	CD4.T
MONO%	DICE	CD4_NAIVE	IFITM3	11:306920	11:306884_T_C	1300	5.31489e-40	3.31083e-39	0.0050031	0.0302013	0.964796	2.295e-44	CD4.T
MONO%	DICE	CD4_NAIVE	CCDC125	5:68606611	5:68592923_C_T	869	4.4258e-07	5.24244e-05	0.000372573	0.0431756	0.956399	4.352e-09	CD4.T
MONO%	DICE	CD4_NAIVE	C22orf34	22:50013402	22:50013402_G_T	2248	3.78535e-11	8.38396e-06	2.1896e-07	0.0475438	0.952448	3.382e-10	CD4.T
MONO%	DICE	CD4_NAIVE	FADS2	11:61567753	11:61567753_C_A	1184	1.07718e-11	8.12823e-11	0.0066334	0.0491103	0.944256	3.017e-15	CD4.T
MONO%	DICE	CD4_NAIVE	SLC41A1	1:205762406	1:205743425_A_C	1259	1.94774e-05	1.62819e-05	0.0460376	0.0375682	0.916358	4.368e-10	CD4.T
MONO%	DICE	CD4_NAIVE	TMEM258	11:61567753	11:61567753_C_A	1184	9.18934e-12	1.57737e-10	0.00565891	0.0962381	0.898103	3.017e-15	CD4.T
MONO%	DICE	CD4_NAIVE	FADS1	11:61567753	11:61567753_C_A	1184	1.84417e-14	1.70624e-10	1.13566e-05	0.104176	0.895812	3.017e-15	CD4.T
MONO%	DICE	CD4_NAIVE	ABO	9:136131415	9:136129647_G_A	1648	3.14845e-07	1.23172e-07	0.0898332	0.0342681	0.875898	6.617e-12	CD4.T
MONO%	DICE	CD4_NAIVE	SCAMP2	15:75129594	15:75139426_A_G	1001	5.71246e-06	2.34265e-06	0.124673	0.0503025	0.825017	4.808e-11	CD4.T
MONO%	DICE	CD4_NAIVE	BCL7B	7:73042085	7:73056750_T_C	688	1.16565e-06	5.32891e-07	0.155707	0.0704097	0.773882	4.31e-12	CD4.T
MONO%	DICE	CD4_NAIVE	TRIM37	17:56585314	17:57035707_G_C	667	1.06671e-23	8.41237e-21	0.000317241	0.249434	0.750249	3.24e-43	CD4.T
MONO%	DICE	CD4_NAIVE	RP11-460N20.5	7:64895127	7:65116937_GATGAA_G	1050	0.000160976	5.09698e-05	0.219325	0.068733	0.71173	2.871e-10	CD4.T
MONO%	DICE	CD4_NAIVE	RP11-460N20.5	7:64895127	7:64529777_G_A	1065	0.000169125	7.35716e-05	0.20975	0.0905445	0.699463	2.658e-08	CD4.T
MONO%	DICE	CD4_NAIVE	ARNT	1:150751675	1:151097499_TTTAG_T	576	1.45605e-30	9.13693e-31	0.233462	0.14588	0.620658	5.773e-12	CD4.T
MONO%	DICE	CD4_NAIVE	DOCK8	9:305642	9:307266_A_G	1500	0.00271669	0.00136841	0.255365	0.128016	0.612534	1.81e-08	CD4.T
MONO%	DICE	CD4_NAIVE	MAN1B1	9:139929080	9:139934907_G_A	922	6.91603e-05	2.22357e-05	0.294411	0.0940445	0.611453	1.471e-10	CD4.T
MONO%	DICE	CD4_NAIVE	IL6R	1:154426970	1:154428283_A_G	1282	0.000117644	3.28339e-05	0.318845	0.0883954	0.592609	8.817e-10	CD4.T
MONO%	DICE	CD4_NAIVE	MYO16	13:108970631	13:108993494_A_G	2237	0.208378	0.091926	0.0796246	0.0345408	0.58553	2.525e-13	CD4.T
MONO%	DICE	CD4_NAIVE	RP11-326C3.11	11:306920	11:306884_T_C	1300	2.22171e-39	4.22453e-38	0.0209138	0.397088	0.581998	2.295e-44	CD4.T
MONO%	DICE	CD4_NAIVE	ENG	9:130536717	9:130527677_A_G	919	5.90089e-05	1.10563e-05	0.370265	0.0688146	0.56085	7.666e-11	CD4.T
MONO%	DICE	CD4_NAIVE	UBXN11	1:26632831	1:26645955_G_GA	1237	1.90687e-10	4.39417e-10	0.135278	0.311179	0.553544	6.928e-16	CD4.T
MONO%	DICE	CD4_NAIVE	INPP5E	9:139327034	9:139328369_T_C	1152	1.74232e-06	5.88862e-05	0.0135527	0.457518	0.528868	7.414e-11	CD4.T
MONO%	DICE	CD4_NAIVE	YBEY	21:47623274	21:47688892_C_T	1939	0.00169814	0.00930096	0.0731454	0.400113	0.515742	2.839e-08	CD4.T
MONO%	DICE	CD4_NAIVE	FAHD2CP	2:96660300	2:96759437_T_C	442	0.000182082	4.98301e-05	0.392104	0.106805	0.500859	1.025e-09	CD4.T
MONO%	DICE	CD8_N_STIM	KDELR2	7:6524843	7:6502367_T_C	1022	1.096e-43	2.78805e-40	3.93136e-07	8.01374e-08	1	4.72e-45	CD8.T
MONO%	DICE	CD8_N_STIM	SLC25A24	1:108744934	1:108744934_G_A	1272	3.06004e-06	2.55269e-05	0.000281535	0.00135022	0.99834	6.322e-09	CD8.T
MONO%	DICE	CD8_N_STIM	LSP1	11:1874221	11:1874221_C_T	2477	2.59822e-09	3.57548e-09	0.00134114	0.000847767	0.997811	4.875e-13	CD8.T
MONO%	DICE	CD8_N_STIM	KCTD11	17:7234112	17:7234112_C_G	1175	2.93893e-06	9.45647e-07	0.0201596	0.00551234	0.974324	1.53e-10	CD8.T
MONO%	DICE	CD8_N_STIM	FADS1	11:61571348	11:61567753_C_A	1184	2.84072e-14	4.99511e-11	1.74935e-05	0.0297903	0.970192	3.017e-15	CD8.T
MONO%	DICE	CD8_N_STIM	DOCK8	9:306277	9:307266_A_G	1500	0.000290686	0.000229536	0.027324	0.0206245	0.951531	1.81e-08	CD8.T
MONO%	DICE	CD8_N_STIM	FADS2	11:61567753	11:61567753_C_A	1184	2.04886e-11	6.56889e-11	0.0126171	0.0395041	0.947879	3.017e-15	CD8.T
MONO%	DICE	CD8_N_STIM	RP1-29C18.8	22:50013402	22:50013402_G_T	2248	2.92227e-09	1.10549e-05	1.69036e-05	0.0630088	0.936963	3.382e-10	CD8.T
MONO%	DICE	CD8_N_STIM	ABO	9:136131415	9:136129647_G_A	1648	1.89229e-07	7.36747e-08	0.0539918	0.0200954	0.925913	6.617e-12	CD8.T
MONO%	DICE	CD8_N_STIM	HSP90B1	12:104309712	12:104312048_TG_T	2144	0.000294749	0.000498563	0.0283362	0.0470062	0.923864	3.194e-08	CD8.T
MONO%	DICE	CD8_N_STIM	PM20D1	1:205762406	1:205743425_A_C	1259	2.39788e-05	3.20798e-05	0.0566774	0.074957	0.86831	4.368e-10	CD8.T
MONO%	DICE	CD8_N_STIM	TRIM37	17:56585314	17:57035707_G_C	667	6.53928e-22	4.89386e-21	0.0194479	0.144708	0.835844	3.24e-43	CD8.T
MONO%	DICE	CD8_N_STIM	RP1-29C18.10	22:50013402	22:50013402_G_T	2248	1.79992e-05	1.09789e-05	0.104114	0.0626732	0.833183	3.382e-10	CD8.T
MONO%	DICE	CD8_N_STIM	YBEY	21:47623274	21:47688892_C_T	1939	0.001601	0.00492665	0.0689614	0.211497	0.713014	2.839e-08	CD8.T
MONO%	DICE	CD8_N_STIM	CTD-3222D19.2	19:16533225	19:16527834_T_C	1346	2.22242e-07	3.23259e-08	0.316069	0.0453349	0.638596	4.005e-13	CD8.T
MONO%	DICE	CD8_N_STIM	KLHL18	3:47294000	3:47580158_T_A	596	0.0165	0.0150428	0.177235	0.160951	0.630272	8.761e-08	CD8.T
MONO%	DICE	CD8_N_STIM	IL6R	1:154426970	1:154428283_A_G	1282	0.000129152	2.65185e-05	0.350033	0.0712932	0.578518	8.817e-10	CD8.T
MONO%	DICE	CD8_N_STIM	SLC35A1	6:88397666	6:88142274_CA_C	1364	9.35497e-09	6.22635e-05	6.3883e-05	0.424608	0.575266	1.137e-09	CD8.T
MONO%	DICE	CD8_N_STIM	ACP2	11:47246397	11:47274685_C_CGTGTGTGTGTGTGTGTGTGTGTGTGT	863	8.90111e-06	9.28212e-06	0.225473	0.234585	0.539924	3.85e-11	CD8.T
MONO%	DICE	CD8_N_STIM	KCNN4	19:44299298	19:44281898_G_A	1304	1.08801e-24	1.07858e-24	0.244328	0.241697	0.513975	8.337e-38	CD8.T
MONO%	DICE	CD8_NAIVE	KDELR2	7:6524843	7:6502367_T_C	1022	1.84193e-41	2.82242e-40	6.60705e-05	1.24875e-05	0.999921	4.72e-45	CD8.T
MONO%	DICE	CD8_NAIVE	SLC25A24	1:108744934	1:108744934_G_A	1272	9.01256e-06	2.60795e-05	0.000829187	0.00140167	0.997734	6.322e-09	CD8.T
MONO%	DICE	CD8_NAIVE	ENG	9:130536717	9:130527677_A_G	919	1.04777e-07	1.8758e-06	0.000657448	0.0107816	0.988559	7.666e-11	CD8.T
MONO%	DICE	CD8_NAIVE	CD52	1:26632831	1:26645955_G_GA	1237	8.24934e-14	1.78042e-11	5.85226e-05	0.0116424	0.988299	6.928e-16	CD8.T
MONO%	DICE	CD8_NAIVE	ABO	9:136131415	9:136129647_G_A	1648	6.86438e-09	4.48891e-08	0.00195858	0.0118218	0.98622	6.617e-12	CD8.T
MONO%	DICE	CD8_NAIVE	PM20D1	1:205762406	1:205743425_A_C	1259	8.83986e-09	6.31204e-06	2.08943e-05	0.0139334	0.986039	4.368e-10	CD8.T
MONO%	DICE	CD8_NAIVE	IFITM3	11:306920	11:306884_T_C	1300	1.16526e-39	1.38529e-39	0.010969	0.0120633	0.976968	2.295e-44	CD8.T
MONO%	DICE	CD8_NAIVE	C22orf34	22:50013402	22:50013402_G_T	2248	9.66026e-12	4.37615e-06	5.58789e-08	0.0243378	0.975658	3.382e-10	CD8.T
MONO%	DICE	CD8_NAIVE	CCDC125	5:68596899	5:68592923_C_T	869	8.60343e-07	3.59906e-05	0.000724255	0.0293277	0.969911	4.352e-09	CD8.T
MONO%	DICE	CD8_NAIVE	FADS1	11:61567753	11:61567753_C_A	1184	1.33334e-12	7.51398e-11	0.000821088	0.0453181	0.953861	3.017e-15	CD8.T
MONO%	DICE	CD8_NAIVE	KIAA1683	19:18398628	19:18510925_T_C	1126	1.79085e-22	6.28776e-22	0.0123495	0.0424143	0.945236	7.719e-28	CD8.T
MONO%	DICE	CD8_NAIVE	RP1-29C18.10	22:50013402	22:50013402_G_T	2248	2.64618e-06	7.58586e-06	0.0153066	0.0429379	0.941745	3.382e-10	CD8.T
MONO%	DICE	CD8_NAIVE	FADS2	11:61567753	11:61567753_C_A	1184	2.67028e-13	1.29551e-10	0.000164439	0.0788578	0.920978	3.017e-15	CD8.T
MONO%	DICE	CD8_NAIVE	ACIN1	14:23589349	14:23589349_A_G	1344	2.70047e-47	3.97492e-48	0.106924	0.0148603	0.878216	2.817e-53	CD8.T
MONO%	DICE	CD8_NAIVE	RP11-228B15.4	9:130536717	9:130527677_A_G	919	1.85069e-05	2.97543e-06	0.116126	0.017804	0.866049	7.666e-11	CD8.T
MONO%	DICE	CD8_NAIVE	SLC41A1	1:205762406	1:205743425_A_C	1259	4.57794e-05	1.72632e-05	0.108206	0.0399524	0.851778	4.368e-10	CD8.T
MONO%	DICE	CD8_NAIVE	NDFIP1	5:141539339	5:141539339_C_A	1415	0.00395267	0.00252856	0.0908361	0.0572633	0.845419	9.809e-08	CD8.T
MONO%	DICE	CD8_NAIVE	KCNN4	19:44299298	19:44281898_G_A	1304	6.56691e-26	6.32863e-25	0.014747	0.141275	0.843978	8.337e-38	CD8.T
MONO%	DICE	CD8_NAIVE	TMEM258	11:61564299	11:61567753_C_A	1184	1.20572e-10	1.62791e-10	0.07425	0.099422	0.826328	3.017e-15	CD8.T
MONO%	DICE	CD8_NAIVE	RP11-569G9.7	1:26631927	1:26645955_G_GA	1237	2.31915e-10	5.73052e-11	0.164525	0.0398579	0.795617	6.928e-16	CD8.T
MONO%	DICE	CD8_NAIVE	RP11-723O4.9	3:128513786	3:128933209_C_T	1039	2.19504e-15	2.22272e-15	0.129319	0.13021	0.740471	1.435e-15	CD8.T
MONO%	DICE	CD8_NAIVE	DIP2A	21:47961711	21:47688892_C_T	1939	4.83247e-11	0.00631277	2.08154e-09	0.271194	0.722494	2.839e-08	CD8.T
MONO%	DICE	CD8_NAIVE	TTC16	9:130536717	9:130527677_A_G	919	3.15455e-05	1.59984e-05	0.19794	0.0996834	0.702329	7.666e-11	CD8.T
MONO%	DICE	CD8_NAIVE	NFKB1	4:103448582	4:103502762_T_C	1560	0.000113817	0.000157798	0.13042	0.180128	0.68918	1.473e-09	CD8.T
MONO%	DICE	CD8_NAIVE	RP11-277P12.20	12:10597207	12:10600368_G_A	1918	5.02232e-13	1.69978e-11	0.00911188	0.307704	0.683184	1.234e-16	CD8.T
MONO%	DICE	CD8_NAIVE	SMIM8	6:87914936	6:88142274_CA_C	1364	1.32374e-05	3.39278e-05	0.0903953	0.231006	0.678551	1.137e-09	CD8.T
MONO%	DICE	CD8_NAIVE	PRMT2	21:47961711	21:47688892_C_T	1939	0.000113008	0.00762214	0.0048677	0.327656	0.659741	2.839e-08	CD8.T
MONO%	DICE	CD8_NAIVE	RP11-277P12.9	12:10574001	12:10600368_G_A	1918	3.23943e-14	2.00094e-11	0.000587722	0.362389	0.637023	1.234e-16	CD8.T
MONO%	DICE	CD8_NAIVE	NBEAL2	3:47294000	3:47061183_G_A	857	0.00264827	0.00504548	0.141342	0.268702	0.582263	3.939e-10	CD8.T
MONO%	DICE	CD8_NAIVE	INPP5E	9:139330594	9:139328369_T_C	1152	2.39996e-06	5.26669e-05	0.0186681	0.409098	0.572179	7.414e-11	CD8.T
MONO%	DICE	CD8_NAIVE	AC026954.6	17:7234112	17:7234112_C_G	1175	4.59931e-05	1.77254e-05	0.31549	0.121024	0.563422	1.53e-10	CD8.T
MONO%	DICE	CD8_NAIVE	IFITM2	11:306884	11:306884_T_C	1300	4.15918e-38	6.42672e-39	0.391519	0.0599485	0.548533	2.295e-44	CD8.T
MONO%	DICE	CD8_NAIVE	ZNF292	6:87914936	6:88142274_CA_C	1364	3.59087e-05	3.09789e-05	0.245212	0.211004	0.543717	1.137e-09	CD8.T
MONO%	DICE	CD8_NAIVE	CCT6P3	7:64891546	7:64529777_G_A	1065	2.02787e-06	0.000379545	0.00251498	0.470187	0.526917	2.658e-08	CD8.T
MONO%	DICE	CD8_NAIVE	SH2D3C	9:130532639	9:130527677_A_G	919	2.42885e-05	5.30166e-05	0.152404	0.33215	0.515369	7.666e-11	CD8.T
MONO%	DICE	CD8_NAIVE	TMEM127	2:96673525	2:96759437_T_C	442	0.000164863	6.06875e-05	0.355023	0.130173	0.514579	1.025e-09	CD8.T
MONO%	DICE	CD8_NAIVE	KLRC4	12:10597207	12:10600368_G_A	1918	7.11638e-13	2.65533e-11	0.0129111	0.481245	0.505844	1.234e-16	CD8.T
MONO%	DICE	CLASSICAL_MONOCYTES	LSP1	11:1874221	11:1874221_C_T	2477	1.11996e-15	1.93748e-09	5.78096e-10	7.98858e-08	1	4.875e-13	Mono
MONO%	DICE	CLASSICAL_MONOCYTES	KDELR2	7:6524843	7:6502367_T_C	1022	8.12255e-42	2.80126e-40	2.91358e-05	4.8518e-06	0.999966	4.72e-45	Mono
MONO%	DICE	CLASSICAL_MONOCYTES	LPAR1	9:113945067	9:114423433_G_A	938	1.52138e-278	2.34971e-277	6.66328e-05	2.92102e-05	0.999904	1.192e-24	Mono
MONO%	DICE	CLASSICAL_MONOCYTES	GCNT2	6:10535591	6:10535591_A_C	1579	7.83672e-11	3.15794e-06	3.64071e-08	0.00046756	0.999529	6.187e-10	Mono
MONO%	DICE	CLASSICAL_MONOCYTES	TNNI2	11:1874221	11:1874221_C_T	2477	1.35511e-09	3.73373e-09	0.000699474	0.000928892	0.998372	4.875e-13	Mono
MONO%	DICE	CLASSICAL_MONOCYTES	TRIM24	7:137881690	7:137881690_T_C	1337	2.40031e-09	3.51219e-07	2.55835e-05	0.00274621	0.997228	3.141e-11	Mono
MONO%	DICE	CLASSICAL_MONOCYTES	CERKL	2:182324186	2:182324186_CTT_C	1458	3.74807e-223	6.68338e-218	2.22067e-08	0.00296275	0.997037	1.12e-222	Mono
MONO%	DICE	CLASSICAL_MONOCYTES	KCNN4	19:44299298	19:44281898_G_A	1304	6.01262e-32	1.8657e-26	1.35023e-08	0.00319291	0.996807	8.337e-38	Mono
MONO%	DICE	CLASSICAL_MONOCYTES	ITGA4	2:182324186	2:182324186_CTT_C	1458	2.91887e-224	7.3477e-218	1.72938e-09	0.00335674	0.996643	1.12e-222	Mono
MONO%	DICE	CLASSICAL_MONOCYTES	CMKLR1	12:108727004	12:108720446_T_C	1578	7.07318e-14	5.30929e-12	6.29647e-05	0.00373007	0.996207	6.175e-16	Mono
MONO%	DICE	CLASSICAL_MONOCYTES	KSR1	17:25848196	17:25848196_C_T	1508	7.73915e-08	4.54265e-07	0.000747146	0.00338967	0.995863	5.29e-11	Mono
MONO%	DICE	CLASSICAL_MONOCYTES	MARK3	14:103847274	14:103841352_CTT_C	810	6.10118e-39	5.48554e-33	6.24235e-09	0.00461708	0.995383	2.976e-37	Mono
MONO%	DICE	CLASSICAL_MONOCYTES	LPAR1	9:113945067	9:113912553_A_G	1625	1.96015e-278	1.63897e-276	8.58375e-05	0.00618353	0.993731	1.37e-296	Mono
MONO%	DICE	CLASSICAL_MONOCYTES	CD52	1:26631927	1:26645955_G_GA	1237	6.91606e-21	1.7926e-11	4.90641e-12	0.0117288	0.988271	6.928e-16	Mono
MONO%	DICE	CLASSICAL_MONOCYTES	SLC41A1	1:205762406	1:205743425_A_C	1259	2.81854e-06	6.1312e-06	0.00666203	0.0135122	0.979817	4.368e-10	Mono
MONO%	DICE	CLASSICAL_MONOCYTES	SLC9A3R1	17:72765215	17:72754924_G_A	1356	3.238e-07	1.22589e-05	0.000768381	0.0281195	0.9711	7.307e-10	Mono
MONO%	DICE	CLASSICAL_MONOCYTES	CCDC125	5:68596899	5:68592923_C_T	869	2.88213e-08	3.60796e-05	2.42624e-05	0.029402	0.970538	4.352e-09	Mono
MONO%	DICE	CLASSICAL_MONOCYTES	CHSY1	15:101749641	15:101749641_T_C	1593	8.4927e-09	7.5245e-09	0.0250873	0.0212736	0.953639	8.553e-13	Mono
MONO%	DICE	CLASSICAL_MONOCYTES	SH3BGRL3	1:26632831	1:26645955_G_GA	1237	2.18235e-12	6.57721e-11	0.00154821	0.0457074	0.952744	6.928e-16	Mono
MONO%	DICE	CLASSICAL_MONOCYTES	DOCK10	2:225750753	2:225750753_T_C	1817	4.72368e-12	3.80445e-12	0.0367935	0.0286989	0.934508	3.03e-16	Mono
MONO%	DICE	CLASSICAL_MONOCYTES	BIN1	2:127867669	2:127879500_C_CTTG	1824	1.03546e-05	1.06653e-05	0.0369557	0.0371389	0.925884	1.573e-09	Mono
MONO%	DICE	CLASSICAL_MONOCYTES	C22orf34	22:50013402	22:50013402_G_T	2248	2.43177e-06	1.05634e-05	0.0140663	0.0601772	0.925743	3.382e-10	Mono
MONO%	DICE	CLASSICAL_MONOCYTES	PIM1	6:37008395	6:37026955_A_ATAAG	1619	1.10482e-05	0.000641695	0.00126894	0.072777	0.925301	3.459e-09	Mono
MONO%	DICE	CLASSICAL_MONOCYTES	PROK2	3:71824685	3:71771215_T_TG	1351	1.49475e-06	4.54855e-07	0.0668965	0.0194431	0.913658	1.752e-14	Mono
MONO%	DICE	CLASSICAL_MONOCYTES	GPR27	3:71824685	3:71771215_T_TG	1351	1.60937e-06	5.28273e-07	0.0720264	0.0227374	0.905234	1.752e-14	Mono
MONO%	DICE	CLASSICAL_MONOCYTES	RP1-29C18.10	22:50013402	22:50013402_G_T	2248	2.23986e-07	1.64936e-05	0.00129563	0.0945014	0.904186	3.382e-10	Mono
MONO%	DICE	CLASSICAL_MONOCYTES	USF1	1:161014727	1:161155392_G_A	1139	3.63581e-05	1.77159e-05	0.0671662	0.0318266	0.900953	5.95e-11	Mono
MONO%	DICE	CLASSICAL_MONOCYTES	ACP2	11:47253244	11:47274685_C_CGTGTGTGTGTGTGTGTGTGTGTGTGT	863	1.55946e-07	3.84609e-06	0.00395025	0.0965255	0.89952	3.85e-11	Mono
MONO%	DICE	CLASSICAL_MONOCYTES	DDB2	11:47247560	11:47274685_C_CGTGTGTGTGTGTGTGTGTGTGTGTGT	863	3.10728e-07	3.93572e-06	0.00787101	0.0988019	0.893323	3.85e-11	Mono
MONO%	DICE	CLASSICAL_MONOCYTES	YBEY	21:47714848	21:47688892_C_T	1939	1.55262e-06	0.00257494	6.68776e-05	0.110026	0.887331	2.839e-08	Mono
MONO%	DICE	CLASSICAL_MONOCYTES	TMEM258	11:61567753	11:61567753_C_A	1184	5.6896e-11	1.3035e-10	0.0350373	0.0793857	0.885577	3.017e-15	Mono
MONO%	DICE	CLASSICAL_MONOCYTES	NDFIP1	5:141539339	5:141539339_C_A	1415	0.00290381	0.00317104	0.0667321	0.0720183	0.855175	9.809e-08	Mono
MONO%	DICE	CLASSICAL_MONOCYTES	CLECL1	12:9877196	12:9905690_A_G	1619	1.31878e-12	1.12391e-06	1.72617e-07	0.146257	0.853742	1.353e-12	Mono
MONO%	DICE	CLASSICAL_MONOCYTES	GPR35	2:241568326	2:241568326_C_T	2312	3.77799e-05	1.22732e-05	0.117146	0.0372106	0.845594	3.817e-10	Mono
MONO%	DICE	CLASSICAL_MONOCYTES	FRAT2	10:99106692	10:99136403_C_T	1538	2.99652e-11	1.54683e-11	0.133941	0.0683437	0.797716	4.062e-16	Mono
MONO%	DICE	CLASSICAL_MONOCYTES	RP11-703H8.7	11:61567753	11:61567753_C_A	1183	2.36101e-10	1.11292e-10	0.145395	0.0677493	0.786855	3.017e-15	Mono
MONO%	DICE	CLASSICAL_MONOCYTES	NR1H3	11:47902883	11:47888036_A_C	740	1.37788e-05	4.78036e-06	0.187042	0.0641427	0.748797	2.778e-11	Mono
MONO%	DICE	CLASSICAL_MONOCYTES	TRIM37	17:56585314	17:57035707_G_C	667	1.69007e-22	9.98638e-21	0.00502627	0.296297	0.698677	3.24e-43	Mono
MONO%	DICE	CLASSICAL_MONOCYTES	CTD-2006K23.1	17:72596132	17:72754924_G_A	1356	3.52091e-05	9.62157e-05	0.0835516	0.227632	0.688685	7.307e-10	Mono
MONO%	DICE	CLASSICAL_MONOCYTES	ZDHHC18	1:27104612	1:27173390_A_AT	724	3.51935e-07	1.17387e-07	0.251926	0.0833644	0.66471	1.238e-11	Mono
MONO%	DICE	CLASSICAL_MONOCYTES	IFITM3	11:306884	11:306884_T_C	1300	3.00575e-38	6.43948e-39	0.282942	0.0599601	0.657098	2.295e-44	Mono
MONO%	DICE	CLASSICAL_MONOCYTES	DEF6	6:35278796	6:35142899_T_C	1212	4.39212e-10	7.90028e-11	0.320094	0.0569535	0.622953	3.387e-16	Mono
MONO%	DICE	CLASSICAL_MONOCYTES	NEK6	9:127009395	9:127009395_C_T	1179	2.97084e-12	2.14409e-12	0.231243	0.166288	0.602469	1.28e-17	Mono
MONO%	DICE	CLASSICAL_MONOCYTES	RP11-159A18.1	12:69727190	12:69744014_C_A	1641	1.46086e-05	2.9981e-06	0.359693	0.0732521	0.567037	3.601e-46	Mono
MONO%	DICE	NK_CD16POS	KDELR2	7:6524843	7:6502367_T_C	1022	5.4086e-41	2.93515e-40	0.000194008	5.30925e-05	0.999753	4.72e-45	NK
MONO%	DICE	NK_CD16POS	IVNS1ABP	1:185400939	1:185409061_G_A	928	2.38526e-16	2.63948e-10	6.63418e-09	0.00634762	0.993652	2.428e-16	NK
MONO%	DICE	NK_CD16POS	SWT1	1:185400939	1:185409061_G_A	928	3.68297e-11	2.97184e-10	0.00102436	0.00727396	0.991702	2.428e-16	NK
MONO%	DICE	NK_CD16POS	SLC25A24	1:108743059	1:108744934_G_A	1272	4.14704e-06	0.000185585	0.000381542	0.0160912	0.983338	6.322e-09	NK
MONO%	DICE	NK_CD16POS	FADS2	11:61567753	11:61567753_C_A	1184	3.49597e-14	2.88225e-11	2.15286e-05	0.016766	0.983212	3.017e-15	NK
MONO%	DICE	NK_CD16POS	C22orf34	22:50013402	22:50013402_G_T	2248	6.7183e-13	3.17242e-06	3.88614e-09	0.017368	0.982629	3.382e-10	NK
MONO%	DICE	NK_CD16POS	PM20D1	1:205762406	1:205743425_A_C	1259	3.68718e-08	8.03429e-06	8.71518e-05	0.0180083	0.981896	4.368e-10	NK
MONO%	DICE	NK_CD16POS	FADS1	11:61567753	11:61567753_C_A	1184	2.56781e-13	3.16335e-11	0.000158129	0.0184989	0.981343	3.017e-15	NK
MONO%	DICE	NK_CD16POS	CCDC125	5:68596899	5:68592923_C_T	869	8.26822e-06	3.69888e-05	0.00696037	0.0301752	0.962819	4.352e-09	NK
MONO%	DICE	NK_CD16POS	GSDMB	17:38072727	17:37579383_G_A	559	2.59737e-39	3.96885e-34	2.71563e-07	0.040536	0.959464	3.098e-12	NK
MONO%	DICE	NK_CD16POS	RP1-29C18.10	22:50013402	22:50013402_G_T	2248	1.16569e-06	7.2901e-06	0.00674282	0.0412169	0.952032	3.382e-10	NK
MONO%	DICE	NK_CD16POS	KIAA1683	19:18398628	19:18510925_T_C	1126	3.37466e-22	4.25701e-22	0.0232712	0.0284074	0.948321	7.719e-28	NK
MONO%	DICE	NK_CD16POS	IFITM3	11:306920	11:306884_T_C	1300	9.34832e-40	5.26526e-39	0.00879991	0.0486213	0.942579	2.295e-44	NK
MONO%	DICE	NK_CD16POS	TRIM37	17:56585314	17:57035707_G_C	667	2.32387e-23	3.73863e-21	0.000691119	0.110298	0.889011	3.24e-43	NK
MONO%	DICE	NK_CD16POS	ORMDL3	17:38072727	17:37579383_G_A	559	1.3982e-40	1.13632e-33	1.46186e-08	0.117923	0.882077	3.098e-12	NK
MONO%	DICE	NK_CD16POS	RP11-797H7.3	7:64891630	7:65116937_GATGAA_G	682	8.09123e-05	3.33215e-05	0.107711	0.0435093	0.848665	2.871e-10	NK
MONO%	DICE	NK_CD16POS	YBEY	21:47751347	21:47688892_C_T	1939	0.000108939	0.00349894	0.00469242	0.149871	0.841828	2.839e-08	NK
MONO%	DICE	NK_CD16POS	RP11-326C3.11	11:306884	11:306884_T_C	1300	1.29355e-38	4.0496e-39	0.121767	0.0372794	0.840954	2.295e-44	NK
MONO%	DICE	NK_CD16POS	PIM1	6:37008395	6:37026955_A_ATAAG	1619	0.000699876	0.000688958	0.0803847	0.0782907	0.839936	3.459e-09	NK
MONO%	DICE	NK_CD16POS	SLC41A1	1:205762406	1:205743425_A_C	1259	5.67985e-05	2.50523e-05	0.134252	0.0584075	0.807259	4.368e-10	NK
MONO%	DICE	NK_CD16POS	RP11-797H7.3	7:64891630	7:64529777_G_A	1065	7.22272e-05	9.23212e-05	0.0895767	0.113701	0.796558	2.658e-08	NK
MONO%	DICE	NK_CD16POS	CCT6P3	7:64891546	7:64529777_G_A	1065	3.61035e-12	0.000165598	4.47758e-09	0.20458	0.795254	2.658e-08	NK
MONO%	DICE	NK_CD16POS	RP11-277P12.20	12:10597207	12:10600368_G_A	1918	5.9996e-14	1.24386e-11	0.00108849	0.224896	0.774015	1.234e-16	NK
MONO%	DICE	NK_CD16POS	KLRC3	12:10597207	12:10600368_G_A	1918	2.86887e-13	1.2674e-11	0.00520493	0.229177	0.765618	1.234e-16	NK
MONO%	DICE	NK_CD16POS	PRMT2	21:47961711	21:47688892_C_T	1939	6.85743e-21	0.00576196	2.95377e-19	0.247444	0.746794	2.839e-08	NK
MONO%	DICE	NK_CD16POS	DIP2A	21:47961711	21:47688892_C_T	1939	7.54438e-17	0.00592447	3.24966e-15	0.254451	0.739625	2.839e-08	NK
MONO%	DICE	NK_CD16POS	TBCE	1:235526487	1:235528616_A_AT	1051	0.000662617	0.000237502	0.192957	0.0684239	0.737719	8.348e-09	NK
MONO%	DICE	NK_CD16POS	S100B	21:47961711	21:47688892_C_T	1939	2.72202e-08	0.00609572	1.17248e-06	0.261835	0.732068	2.839e-08	NK
MONO%	DICE	NK_CD16POS	ABO	9:136131415	9:136129647_G_A	1648	8.31743e-07	1.76312e-07	0.237317	0.0495932	0.713088	6.617e-12	NK
MONO%	DICE	NK_CD16POS	RP11-277P12.9	12:10597207	12:10600368_G_A	1918	4.58252e-12	1.47953e-11	0.0831397	0.267779	0.649082	1.234e-16	NK
MONO%	DICE	NK_CD16POS	KLRC2	12:10600368	12:10600368_G_A	1918	1.31288e-11	7.94025e-12	0.238193	0.14344	0.618367	1.234e-16	NK
MONO%	DICE	NK_CD16POS	KLRC4	12:10597207	12:10600368_G_A	1918	8.99909e-14	2.17381e-11	0.00163269	0.393785	0.604582	1.234e-16	NK
MONO%	DICE	NK_CD16POS	LSS	21:47961711	21:47688892_C_T	1939	0.00263042	0.00652788	0.113303	0.280585	0.596954	2.839e-08	NK
MONO%	DICE	NK_CD16POS	TBC1D14	4:7039326	4:6921424_T_C	1639	6.49204e-12	1.57243e-11	0.121261	0.293119	0.58562	8.025e-18	NK
MONO%	DICE	NK_CD16POS	FUT7	9:139934907	9:139934907_G_A	922	7.60262e-05	2.93581e-05	0.323638	0.124424	0.551833	1.471e-10	NK
MONO%	DICE	NK_CD16POS	KLRK1	12:10600368	12:10600368_G_A	1918	1.20269e-11	1.28463e-11	0.218202	0.232519	0.549279	1.234e-16	NK
MONO%	DICE	NK_CD16POS	KLRC1	12:10597207	12:10600368_G_A	1918	6.16536e-13	2.5201e-11	0.0111857	0.456684	0.53213	1.234e-16	NK
MONO%	DICE	NK_CD16POS	RP11-705C15.3	12:9910132	12:9905690_A_G	1619	2.10674e-06	1.53907e-06	0.275754	0.200927	0.523315	1.353e-12	NK
MONO%	DICE	NONCLASSICAL_MONOCYTES	LSP1	11:1874221	11:1874221_C_T	2477	2.071e-15	1.93747e-09	1.069e-09	7.61451e-08	1	4.875e-13	Mono
MONO%	DICE	NONCLASSICAL_MONOCYTES	KDELR2	7:6524843	7:6502367_T_C	1022	1.47398e-41	2.8179e-40	5.28719e-05	1.08497e-05	0.999936	4.72e-45	Mono
MONO%	DICE	NONCLASSICAL_MONOCYTES	GCNT2	6:10535591	6:10535591_A_C	1579	4.19598e-10	2.80019e-06	1.94933e-07	0.000301193	0.999696	6.187e-10	Mono
MONO%	DICE	NONCLASSICAL_MONOCYTES	CERKL	2:182324186	2:182324186_CTT_C	1458	3.48336e-220	8.87635e-218	2.06383e-05	0.00426337	0.995716	1.12e-222	Mono
MONO%	DICE	NONCLASSICAL_MONOCYTES	ITGA4	2:182324186	2:182324186_CTT_C	1458	7.27796e-223	1.49656e-217	4.31206e-08	0.00787475	0.992125	1.12e-222	Mono
MONO%	DICE	NONCLASSICAL_MONOCYTES	KCNN4	19:44299298	19:44281898_G_A	1304	2.22594e-30	4.13236e-26	4.99868e-07	0.00828812	0.991711	8.337e-38	Mono
MONO%	DICE	NONCLASSICAL_MONOCYTES	CD52	1:26631927	1:26645955_G_GA	1237	4.21331e-17	1.83267e-11	2.98901e-08	0.0120133	0.987987	6.928e-16	Mono
MONO%	DICE	NONCLASSICAL_MONOCYTES	SH3BGRL3	1:26631927	1:26645955_G_GA	1237	1.4042e-12	1.9744e-11	0.000996172	0.0130208	0.985983	6.928e-16	Mono
MONO%	DICE	NONCLASSICAL_MONOCYTES	PPP2R5A	1:212422567	1:212422567_C_A	1464	4.78177e-07	1.39199e-05	0.00069263	0.0191825	0.98011	3.538e-09	Mono
MONO%	DICE	NONCLASSICAL_MONOCYTES	TNNI2	11:1874221	11:1874221_C_T	2477	3.31026e-08	1.21318e-08	0.0170868	0.0052845	0.977629	4.875e-13	Mono
MONO%	DICE	NONCLASSICAL_MONOCYTES	CCDC125	5:68592923	5:68592923_C_T	869	2.28538e-06	3.64019e-05	0.00192388	0.0296756	0.968362	4.352e-09	Mono
MONO%	DICE	NONCLASSICAL_MONOCYTES	GPR27	3:71824685	3:71771215_T_TG	1351	5.79189e-07	3.78538e-07	0.0259213	0.0159832	0.958095	1.752e-14	Mono
MONO%	DICE	NONCLASSICAL_MONOCYTES	PROK2	3:71824685	3:71771215_T_TG	1351	6.19213e-07	3.83357e-07	0.0277125	0.0162008	0.956086	1.752e-14	Mono
MONO%	DICE	NONCLASSICAL_MONOCYTES	NDFIP1	5:141539339	5:141539339_C_A	1415	0.000261706	0.00164573	0.00601424	0.0368652	0.955213	9.809e-08	Mono
MONO%	DICE	NONCLASSICAL_MONOCYTES	KIAA1683	19:18398628	19:18510925_T_C	1126	3.13539e-22	3.73708e-22	0.0216212	0.0248168	0.953562	7.719e-28	Mono
MONO%	DICE	NONCLASSICAL_MONOCYTES	RP1-29C18.10	22:50013402	22:50013402_G_T	2248	2.74499e-06	5.60962e-06	0.0158781	0.0314957	0.952618	3.382e-10	Mono
MONO%	DICE	NONCLASSICAL_MONOCYTES	SLC25A24	1:108744934	1:108744934_G_A	1272	0.000419003	0.000157912	0.0385497	0.0135812	0.947292	6.322e-09	Mono
MONO%	DICE	NONCLASSICAL_MONOCYTES	USF1	1:161014727	1:161155392_G_A	1139	2.57088e-05	1.77843e-05	0.0474932	0.0319334	0.92053	5.95e-11	Mono
MONO%	DICE	NONCLASSICAL_MONOCYTES	UBXN11	1:26632831	1:26645955_G_GA	1237	9.43691e-11	3.9158e-11	0.0669475	0.0268734	0.906179	6.928e-16	Mono
MONO%	DICE	NONCLASSICAL_MONOCYTES	OSER1	20:42839620	20:42839620_A_G	1101	4.60917e-14	1.11559e-14	0.0762692	0.0175538	0.906177	2.528e-19	Mono
MONO%	DICE	NONCLASSICAL_MONOCYTES	SLC9A3R1	17:72769694	17:72754924_G_A	1356	2.44017e-05	2.03978e-05	0.0579055	0.0475097	0.89454	7.307e-10	Mono
MONO%	DICE	NONCLASSICAL_MONOCYTES	FADS1	11:61581450	11:61567753_C_A	1184	1.43557e-11	1.73206e-10	0.00884039	0.105777	0.885382	3.017e-15	Mono
MONO%	DICE	NONCLASSICAL_MONOCYTES	FADS2	11:61581450	11:61567753_C_A	1184	8.79622e-14	1.93009e-10	5.41682e-05	0.117975	0.881971	3.017e-15	Mono
MONO%	DICE	NONCLASSICAL_MONOCYTES	LPAR1	9:113945067	9:113912553_A_G	1625	2.96633e-276	2.55937e-275	0.01299	0.111202	0.875808	1.37e-296	Mono
MONO%	DICE	NONCLASSICAL_MONOCYTES	MARK3	14:103847274	14:103841352_CTT_C	810	1.0914e-31	1.48353e-32	0.111665	0.0143045	0.87403	2.976e-37	Mono
MONO%	DICE	NONCLASSICAL_MONOCYTES	MED13L	12:116839021	12:116839021_C_T	1065	6.5291e-07	1.21508e-07	0.117433	0.0209928	0.861574	3.907e-12	Mono
MONO%	DICE	NONCLASSICAL_MONOCYTES	SLC41A1	1:205762406	1:205743425_A_C	1259	3.67744e-05	2.29725e-05	0.0869216	0.0534392	0.859579	4.368e-10	Mono
MONO%	DICE	NONCLASSICAL_MONOCYTES	NEK6	9:126985858	9:127009395_C_T	1179	1.08849e-12	7.87134e-13	0.084725	0.0604136	0.854861	1.28e-17	Mono
MONO%	DICE	NONCLASSICAL_MONOCYTES	YBEY	21:47751347	21:47688892_C_T	1939	0.000289929	0.00410566	0.0124884	0.17604	0.807076	2.839e-08	Mono
MONO%	DICE	NONCLASSICAL_MONOCYTES	CLECL1	12:9877196	12:9905690_A_G	1619	1.6438e-07	1.36127e-06	0.0215159	0.177378	0.801105	1.353e-12	Mono
MONO%	DICE	NONCLASSICAL_MONOCYTES	DDB2	11:47247560	11:47274685_C_CGTGTGTGTGTGTGTGTGTGTGTGTGT	863	3.8893e-06	5.22972e-06	0.0985194	0.131704	0.769768	3.85e-11	Mono
MONO%	DICE	NONCLASSICAL_MONOCYTES	CMKLR1	12:108727004	12:108720446_T_C	1578	2.26348e-10	6.45835e-11	0.201493	0.0567498	0.741757	6.175e-16	Mono
MONO%	DICE	NONCLASSICAL_MONOCYTES	ACP2	11:47269159	11:47274685_C_CGTGTGTGTGTGTGTGTGTGTGTGTGT	863	4.99433e-07	9.90882e-06	0.0126511	0.250262	0.737076	3.85e-11	Mono
MONO%	DICE	NONCLASSICAL_MONOCYTES	EIF4E3	3:71824685	3:71771215_T_TG	1351	4.54379e-06	1.46726e-06	0.203355	0.0649346	0.731704	1.752e-14	Mono
MONO%	DICE	NONCLASSICAL_MONOCYTES	SUZ12P	17:29166302	17:29168078_A_C	930	0.00425334	0.00495546	0.127041	0.147295	0.716455	9.391e-08	Mono
MONO%	DICE	NONCLASSICAL_MONOCYTES	TRIM37	17:56585314	17:57035707_G_C	667	1.06661e-21	8.67207e-21	0.0317211	0.257197	0.711082	3.24e-43	Mono
MONO%	DICE	NONCLASSICAL_MONOCYTES	MCL1	1:150584103	1:150584103_G_T	884	7.51158e-50	9.01702e-51	0.264178	0.0310075	0.704815	3.582e-56	Mono
MONO%	DICE	NONCLASSICAL_MONOCYTES	2024-03-07	2:160505752	2:160505752_T_C	1802	4.83613e-19	5.19316e-19	0.143374	0.153256	0.70337	1.238e-23	Mono
MONO%	DICE	NONCLASSICAL_MONOCYTES	TMEM127	2:97015073	2:97324991_G_C	518	0.000779246	0.000384988	0.227357	0.111666	0.659812	1.469e-08	Mono
MONO%	DICE	NONCLASSICAL_MONOCYTES	IFITM3	11:306884	11:306884_T_C	1300	2.96381e-38	8.06387e-39	0.278994	0.0752624	0.645743	2.295e-44	Mono
MONO%	DICE	NONCLASSICAL_MONOCYTES	SLC35A1	6:88385889	6:88142274_CA_C	1364	3.2662e-07	5.53061e-05	0.00223042	0.377052	0.620662	1.137e-09	Mono
MONO%	DICE	NONCLASSICAL_MONOCYTES	MYBPC3	11:47488114	11:47274685_C_CGTGTGTGTGTGTGTGTGTGTGTGTGT	863	1.35406e-06	1.52828e-05	0.0342996	0.386547	0.579137	3.85e-11	Mono
MONO%	DICE	NONCLASSICAL_MONOCYTES	MED24	17:38164851	17:38168715_C_T	715	1.18976e-75	2.01995e-76	0.375885	0.0632562	0.560859	4.829e-81	Mono
MONO%	DICE	NONCLASSICAL_MONOCYTES	CHKB	22:50984416	22:50971306_C_CA	1133	0.000460426	0.00130237	0.123871	0.349858	0.524509	7.887e-09	Mono
MONO%	DICE	NONCLASSICAL_MONOCYTES	TMEM127	2:97015073	2:96759437_T_C	442	0.000134376	8.72294e-05	0.289372	0.187321	0.523086	1.025e-09	Mono
MONO%	DICE	TFH	FADS1	11:61567753	11:61567753_C_A	1184	1.09943e-16	2.91815e-11	6.7704e-08	0.0169873	0.983013	3.017e-15	CD4.T
MONO%	DICE	TFH	PM20D1	1:205762406	1:205743425_A_C	1259	7.73022e-08	1.11125e-05	0.000182715	0.0252914	0.974515	4.368e-10	CD4.T
MONO%	DICE	TFH	IFITM3	11:306920	11:306884_T_C	1300	6.17678e-41	2.75326e-39	0.000581443	0.0249429	0.974476	2.295e-44	CD4.T
MONO%	DICE	TFH	KCNN4	19:44299298	19:44281898_G_A	1304	6.92977e-26	7.03925e-26	0.0155618	0.0148381	0.9696	8.337e-38	CD4.T
MONO%	DICE	TFH	FADS2	11:61567753	11:61567753_C_A	1184	4.17113e-15	7.08492e-11	2.56863e-06	0.0426724	0.957325	3.017e-15	CD4.T
MONO%	DICE	TFH	CCDC125	5:68592923	5:68592923_C_T	869	2.90065e-05	3.67881e-05	0.0244183	0.0300235	0.945492	4.352e-09	CD4.T
MONO%	DICE	TFH	KDELR2	7:6524843	7:6502367_T_C	1022	1.43206e-38	3.02018e-39	0.0513685	0.00989473	0.938737	4.72e-45	CD4.T
MONO%	DICE	TFH	KIAA1683	19:18398628	19:18510925_T_C	1126	7.40712e-22	5.78112e-22	0.0510785	0.0389559	0.909966	7.719e-28	CD4.T
MONO%	DICE	TFH	FAHD2CP	2:96665201	2:96759437_T_C	442	2.72338e-05	2.41345e-05	0.0586464	0.051082	0.89022	1.025e-09	CD4.T
MONO%	DICE	TFH	NDFIP1	5:141539339	5:141539339_C_A	1415	0.00226145	0.00239417	0.0519702	0.0541309	0.889243	9.809e-08	CD4.T
MONO%	DICE	TFH	BCL7B	7:73037366	7:73056750_T_C	688	3.89062e-07	4.75591e-07	0.0519709	0.062644	0.885384	4.31e-12	CD4.T
MONO%	DICE	TFH	C22orf34	22:50013402	22:50013402_G_T	2248	4.87334e-09	2.47518e-05	2.81894e-05	0.142317	0.85763	3.382e-10	CD4.T
MONO%	DICE	TFH	FADS3	11:61567753	11:61567753_C_A	1184	2.08282e-10	9.04644e-11	0.128262	0.0548922	0.816845	3.017e-15	CD4.T
MONO%	DICE	TFH	ABO	9:136131415	9:136129647_G_A	1648	5.78856e-07	1.42183e-07	0.165162	0.0397734	0.795063	6.617e-12	CD4.T
MONO%	DICE	TFH	MYRF	11:61567753	11:61567753_C_A	1184	2.60989e-10	1.01792e-10	0.16072	0.0619071	0.777373	3.017e-15	CD4.T
MONO%	DICE	TFH	RP11-75L1.1	12:9881125	12:9905690_A_G	1619	4.51786e-08	1.76663e-06	0.00591349	0.230473	0.763611	1.353e-12	CD4.T
MONO%	DICE	TFH	HEATR6	17:57885709	17:57885709_C_T	604	3.00755e-14	3.62214e-14	0.115829	0.138752	0.745419	4.451e-19	CD4.T
MONO%	DICE	TFH	DOCK8	9:306277	9:307266_A_G	1500	0.00207891	0.000690461	0.195415	0.0641647	0.737651	1.81e-08	CD4.T
MONO%	DICE	TFH	TMEM258	11:61567753	11:61567753_C_A	1184	2.6004e-10	1.80434e-10	0.160136	0.110384	0.72948	3.017e-15	CD4.T
MONO%	DICE	TFH	RP11-393I2.4	6:87879060	6:88142274_CA_C	1364	7.10812e-06	3.37879e-05	0.0485397	0.230009	0.721411	1.137e-09	CD4.T
MONO%	DICE	TFH	CD52	1:26632831	1:26645955_G_GA	1237	3.05827e-11	4.16788e-10	0.0216961	0.294996	0.683308	6.928e-16	CD4.T
MONO%	DICE	TFH	NFKB1	4:103448582	4:103502762_T_C	1560	0.00014667	0.000156294	0.168065	0.17844	0.653192	1.473e-09	CD4.T
MONO%	DICE	TFH	SMIM8	6:87914936	6:88142274_CA_C	1364	1.58629e-05	3.98108e-05	0.108324	0.271238	0.620382	1.137e-09	CD4.T
MONO%	DICE	TFH	SLC25A24	1:108744934	1:108744934_G_A	1272	0.00282317	0.00197651	0.259741	0.181292	0.554168	6.322e-09	CD4.T
MONO%	DICE	TFH	MYO16	13:108991080	13:108993494_A_G	2237	0.234349	0.102287	0.0895485	0.03855	0.535266	2.525e-13	CD4.T
MONO%	DICE	TFH	MTUS2	13:28599914	13:28604007_T_C	400	3.78502e-19	5.32397e-20	0.428043	0.0596958	0.512261	3.76e-188	CD4.T
MONO%	DICE	TH1	KDELR2	7:6524843	7:6502367_T_C	1022	5.78969e-40	3.47025e-40	0.00207677	0.00024711	0.997676	4.72e-45	CD4.T
MONO%	DICE	TH1	FADS1	11:61567753	11:61567753_C_A	1184	2.07171e-15	2.84618e-11	1.27579e-06	0.0165437	0.983455	3.017e-15	CD4.T
MONO%	DICE	TH1	SLC25A24	1:108744934	1:108744934_G_A	1272	0.000165495	9.78031e-05	0.0152261	0.00802174	0.976489	6.322e-09	CD4.T
MONO%	DICE	TH1	RP1-29C18.10	22:50013402	22:50013402_G_T	2248	6.12921e-07	4.53572e-06	0.00354538	0.0252652	0.971184	3.382e-10	CD4.T
MONO%	DICE	TH1	ABO	9:136131415	9:136129647_G_A	1648	8.73708e-08	7.50894e-08	0.0249291	0.0204703	0.9546	6.617e-12	CD4.T
MONO%	DICE	TH1	PM20D1	1:205762406	1:205743425_A_C	1259	8.12164e-06	1.17939e-05	0.0191967	0.0269228	0.953861	4.368e-10	CD4.T
MONO%	DICE	TH1	FADS2	11:61567753	11:61567753_C_A	1184	1.54515e-12	1.01259e-10	0.000951522	0.0614189	0.93763	3.017e-15	CD4.T
MONO%	DICE	TH1	GSDMB	17:38072727	17:37579383_G_A	559	8.61012e-37	1.03848e-33	9.00211e-05	0.107684	0.892226	3.098e-12	CD4.T
MONO%	DICE	TH1	C22orf34	22:50013402	22:50013402_G_T	2248	1.68495e-09	1.96328e-05	9.74642e-06	0.112677	0.887294	3.382e-10	CD4.T
MONO%	DICE	TH1	MYO16	13:108991080	13:108993494_A_G	2237	0.000522008	0.0840932	0.000199467	0.0312494	0.883936	2.525e-13	CD4.T
MONO%	DICE	TH1	MYRF	11:61567753	11:61567753_C_A	1184	9.1109e-11	1.27412e-10	0.056106	0.0775958	0.866298	3.017e-15	CD4.T
MONO%	DICE	TH1	KCNN4	19:44299298	19:44281898_G_A	1304	5.44742e-25	1.84461e-25	0.12233	0.0405864	0.837083	8.337e-38	CD4.T
MONO%	DICE	TH1	ORMDL3	17:38072727	17:37579383_G_A	559	3.3617e-36	1.73656e-33	0.000351475	0.180743	0.818905	3.098e-12	CD4.T
MONO%	DICE	TH1	CD52	1:26631927	1:26645955_G_GA	1237	5.15483e-11	2.14727e-10	0.0365695	0.15152	0.81191	6.928e-16	CD4.T
MONO%	DICE	TH1	CCDC125	5:68606611	5:68592923_C_T	869	0.000166281	6.08092e-05	0.139979	0.0503811	0.809413	4.352e-09	CD4.T
MONO%	DICE	TH1	IFITM3	11:306884	11:306884_T_C	1300	1.95392e-38	3.91581e-39	0.18393	0.036081	0.779989	2.295e-44	CD4.T
MONO%	DICE	TH1	NFKB1	4:103448582	4:103502762_T_C	1560	7.8744e-05	0.000123478	0.0902307	0.140722	0.768845	1.473e-09	CD4.T
MONO%	DICE	TH1	DIP2A	21:47961711	21:47688892_C_T	1939	3.91296e-11	0.00649635	1.68547e-09	0.279109	0.714394	2.839e-08	CD4.T
MONO%	DICE	TH1	ACP2	11:47248050	11:47274685_C_CGTGTGTGTGTGTGTGTGTGTGTGTGT	863	6.99195e-06	5.24302e-06	0.177112	0.13212	0.690756	3.85e-11	CD4.T
MONO%	DICE	TH1	RP11-165F24.3	9:307266	9:307266_A_G	1500	0.00301046	0.000907646	0.282978	0.084689	0.628415	1.81e-08	CD4.T
MONO%	DICE	TH1	UBXN11	1:26631927	1:26645955_G_GA	1237	3.87483e-11	5.20514e-10	0.0274889	0.36866	0.603851	6.928e-16	CD4.T
MONO%	DICE	TH1	FAHD2CP	2:96660300	2:96759437_T_C	442	0.000141363	4.28972e-05	0.304417	0.0917732	0.603626	1.025e-09	CD4.T
MONO%	DICE	TH1	PRMT2	21:47961711	21:47688892_C_T	1939	0.000452366	0.00947721	0.0194852	0.407658	0.562927	2.839e-08	CD4.T
MONO%	DICE	TH1	KIAA1683	19:18398628	19:18510925_T_C	1126	4.96207e-21	1.40095e-21	0.342178	0.0960457	0.561777	7.719e-28	CD4.T
MONO%	DICE	TH1	DOCK8	9:306277	9:307266_A_G	1500	0.00324086	0.00174032	0.304636	0.16306	0.527323	1.81e-08	CD4.T
MONO%	DICE	TH1-17	KDELR2	7:6524843	7:6502367_T_C	1022	3.50673e-41	2.86257e-40	0.000125787	2.69628e-05	0.999847	4.72e-45	CD4.T
MONO%	DICE	TH1-17	PM20D1	1:205762406	1:205743425_A_C	1259	2.94651e-08	5.13368e-06	6.96451e-05	0.0111454	0.98878	4.368e-10	CD4.T
MONO%	DICE	TH1-17	ABO	9:136131415	9:136129647_G_A	1648	3.29296e-08	3.79769e-08	0.00939565	0.00985504	0.980749	6.617e-12	CD4.T
MONO%	DICE	TH1-17	CCDC125	5:68592923	5:68592923_C_T	869	7.99107e-09	3.01157e-05	6.72706e-06	0.0243764	0.975587	4.352e-09	CD4.T
MONO%	DICE	TH1-17	CD52	1:26627478	1:26645955_G_GA	1237	2.29882e-11	3.7056e-11	0.0163083	0.02533	0.958362	6.928e-16	CD4.T
MONO%	DICE	TH1-17	C22orf34	22:50013402	22:50013402_G_T	2248	2.58823e-09	8.82946e-06	1.49714e-05	0.0501233	0.949853	3.382e-10	CD4.T
MONO%	DICE	TH1-17	SLC25A24	1:108743059	1:108744934_G_A	1272	0.000468736	0.00011694	0.0431253	0.0098124	0.946477	6.322e-09	CD4.T
MONO%	DICE	TH1-17	ORMDL3	17:38072727	17:37579383_G_A	559	3.40719e-37	5.36005e-34	3.56231e-05	0.0550959	0.944868	3.098e-12	CD4.T
MONO%	DICE	TH1-17	IFITM3	11:307696	11:306884_T_C	1300	3.54179e-39	3.685e-39	0.0333402	0.0337553	0.932904	2.295e-44	CD4.T
MONO%	DICE	TH1-17	GSDMB	17:38072727	17:37579383_G_A	559	9.11414e-36	7.10885e-34	0.000952908	0.0733993	0.925648	3.098e-12	CD4.T
MONO%	DICE	TH1-17	NDFIP1	5:141539339	5:141539339_C_A	1415	0.00100767	0.00237137	0.0231571	0.0535764	0.919887	9.809e-08	CD4.T
MONO%	DICE	TH1-17	KIAA1683	19:18398628	19:18510925_T_C	1126	7.65015e-22	4.34522e-22	0.0527544	0.0290459	0.9182	7.719e-28	CD4.T
MONO%	DICE	TH1-17	FADS1	11:61571348	11:61567753_C_A	1184	1.3441e-13	1.39887e-10	8.27715e-05	0.0852293	0.914688	3.017e-15	CD4.T
MONO%	DICE	TH1-17	FADS2	11:61567753	11:61567753_C_A	1184	5.17803e-11	1.2304e-10	0.0318869	0.0748764	0.893237	3.017e-15	CD4.T
MONO%	DICE	TH1-17	MYO16	13:108991080	13:108993494_A_G	2237	0.000381011	0.0841011	0.00014559	0.0312522	0.88412	2.525e-13	CD4.T
MONO%	DICE	TH1-17	RP11-165F24.3	9:307266	9:307266_A_G	1500	0.00124531	0.000533766	0.117057	0.0493414	0.831823	1.81e-08	CD4.T
MONO%	DICE	TH1-17	PROK2	3:71824685	3:71771215_T_TG	1351	3.76585e-06	7.31282e-07	0.168539	0.0319286	0.799528	1.752e-14	CD4.T
MONO%	DICE	TH1-17	RP11-228B15.4	9:130532639	9:130527677_A_G	919	3.43278e-05	4.48078e-06	0.215398	0.0273585	0.757205	7.666e-11	CD4.T
MONO%	DICE	TH1-17	TRIM37	17:56585314	17:57035707_G_C	667	4.95508e-22	8.11675e-21	0.0147364	0.240648	0.744616	3.24e-43	CD4.T
MONO%	DICE	TH1-17	FAHD2CP	2:96660300	2:96759437_T_C	442	0.00010854	2.7945e-05	0.233734	0.0594715	0.706658	1.025e-09	CD4.T
MONO%	DICE	TH1-17	YBEY	21:47623274	21:47688892_C_T	1939	0.00312389	0.00425397	0.134558	0.18256	0.675504	2.839e-08	CD4.T
MONO%	DICE	TH1-17	RP11-460N20.5	7:64891630	7:65116937_GATGAA_G	1050	0.000131958	0.000110025	0.179789	0.149234	0.670735	2.871e-10	CD4.T
MONO%	DICE	TH1-17	DOCK8	9:279408	9:307266_A_G	1500	0.00264018	0.000835373	0.248172	0.0778533	0.670499	1.81e-08	CD4.T
MONO%	DICE	TH1-17	RP11-460N20.5	7:64891630	7:64529777_G_A	1065	0.000133562	0.000135	0.165645	0.16676	0.667327	2.658e-08	CD4.T
MONO%	DICE	TH1-17	PRMT2	21:47961711	21:47688892_C_T	1939	1.37567e-05	0.00758319	0.000592557	0.325972	0.665838	2.839e-08	CD4.T
MONO%	DICE	TH1-17	DIP2A	21:47961711	21:47688892_C_T	1939	7.41566e-10	0.00790326	3.19422e-08	0.339773	0.652324	2.839e-08	CD4.T
MONO%	DICE	TH1-17	RP11-393I2.4	6:87914936	6:88142274_CA_C	1364	1.24092e-05	4.11418e-05	0.0847398	0.280313	0.634894	1.137e-09	CD4.T
MONO%	DICE	TH1-17	HEATR6	17:57885709	17:57885709_C_T	604	3.05053e-14	6.76442e-14	0.117484	0.259893	0.622624	4.451e-19	CD4.T
MONO%	DICE	TH1-17	NR1H3	11:47902883	11:47888036_A_C	740	2.40176e-05	6.54029e-06	0.32603	0.0881962	0.585744	2.778e-11	CD4.T
MONO%	DICE	TH1-17	TMEM127	2:96673525	2:96759437_T_C	442	0.000134681	6.61433e-05	0.290029	0.141868	0.567902	1.025e-09	CD4.T
MONO%	DICE	TH1-17	RP11-10L12.2	4:103512451	4:103502762_T_C	1560	0.000175764	0.000204944	0.201404	0.234276	0.563939	1.473e-09	CD4.T
MONO%	DICE	TH17	KDELR2	7:6524843	7:6502367_T_C	1022	3.96885e-42	2.79743e-40	1.42363e-05	3.46206e-06	0.999982	4.72e-45	CD4.T
MONO%	DICE	TH17	SLC41A1	1:205762406	1:205743425_A_C	1259	5.73097e-07	7.90694e-06	0.0013546	0.0177083	0.980929	4.368e-10	CD4.T
MONO%	DICE	TH17	CD52	1:26631927	1:26645955_G_GA	1237	4.62261e-12	3.86699e-11	0.00327938	0.026463	0.970258	6.928e-16	CD4.T
MONO%	DICE	TH17	IFITM3	11:307696	11:306884_T_C	1300	6.45354e-40	2.94097e-39	0.00607495	0.0267172	0.967208	2.295e-44	CD4.T
MONO%	DICE	TH17	PM20D1	1:205762406	1:205743425_A_C	1259	3.69666e-08	1.58766e-05	8.73759e-05	0.0365634	0.963333	4.368e-10	CD4.T
MONO%	DICE	TH17	PROK2	3:71824685	3:71771215_T_TG	1351	5.13465e-07	3.47481e-07	0.0229799	0.0145889	0.96243	1.752e-14	CD4.T
MONO%	DICE	TH17	CCDC125	5:68592923	5:68592923_C_T	869	9.0595e-06	3.77241e-05	0.00762648	0.0307954	0.961531	4.352e-09	CD4.T
MONO%	DICE	TH17	FADS1	11:61571348	11:61567753_C_A	1184	1.80537e-17	6.62794e-11	1.11177e-08	0.0398555	0.960144	3.017e-15	CD4.T
MONO%	DICE	TH17	C22orf34	22:50013402	22:50013402_G_T	2248	1.44481e-12	7.16617e-06	8.35737e-09	0.0404925	0.9595	3.382e-10	CD4.T
MONO%	DICE	TH17	RP1-29C18.8	22:50013402	22:50013402_G_T	2248	3.09022e-06	7.76664e-06	0.0178751	0.0439873	0.938127	3.382e-10	CD4.T
MONO%	DICE	TH17	FADS2	11:61565908	11:61567753_C_A	1184	1.21465e-13	1.42098e-10	7.47994e-05	0.0865922	0.913333	3.017e-15	CD4.T
MONO%	DICE	TH17	GSDMB	17:38072727	17:37579383_G_A	559	1.77733e-37	8.73458e-34	1.85825e-05	0.0904129	0.909569	3.098e-12	CD4.T
MONO%	DICE	TH17	MYO16	13:108994359	13:108993494_A_G	2237	1.38382e-05	0.0898988	5.2878e-06	0.0334751	0.876607	2.525e-13	CD4.T
MONO%	DICE	TH17	RP1-29C18.10	22:50013402	22:50013402_G_T	2248	1.28426e-05	1.13008e-05	0.0742869	0.0645073	0.861182	3.382e-10	CD4.T
MONO%	DICE	TH17	ABO	9:136131415	9:136129647_G_A	1648	4.89824e-07	1.14835e-07	0.139759	0.031937	0.828303	6.617e-12	CD4.T
MONO%	DICE	TH17	MCM3AP	21:47631963	21:47688892_C_T	1939	0.00164897	0.00256819	0.0710276	0.109807	0.814948	2.839e-08	CD4.T
MONO%	DICE	TH17	NDFIP1	5:141539339	5:141539339_C_A	1415	0.0065951	0.00286463	0.151561	0.0650579	0.773921	9.809e-08	CD4.T
MONO%	DICE	TH17	ORMDL3	17:38072727	17:37579383_G_A	559	2.98356e-37	2.40975e-33	3.1194e-05	0.251197	0.748772	3.098e-12	CD4.T
MONO%	DICE	TH17	SLC25A24	1:108744934	1:108744934_G_A	1272	0.00254919	0.000442962	0.234535	0.0400316	0.722442	6.322e-09	CD4.T
MONO%	DICE	TH17	BCL7B	7:73043101	7:73056750_T_C	688	1.50352e-06	9.83587e-07	0.200841	0.130719	0.668438	4.31e-12	CD4.T
MONO%	DICE	TH17	FAHD2CP	2:96660300	2:96759437_T_C	442	0.000101894	5.30457e-05	0.219423	0.113564	0.666858	1.025e-09	CD4.T
MONO%	DICE	TH17	NINJ2	12:751514	12:751514_A_G	1475	0.00205058	0.00167579	0.184083	0.149775	0.662415	7.837e-09	CD4.T
MONO%	DICE	TH17	RP11-393I2.4	6:87806496	6:88142274_CA_C	1364	1.54769e-05	3.61604e-05	0.105688	0.246283	0.647977	1.137e-09	CD4.T
MONO%	DICE	TH17	SMIM8	6:87914936	6:88142274_CA_C	1364	2.69348e-05	3.28389e-05	0.183932	0.223657	0.592352	1.137e-09	CD4.T
MONO%	DICE	TH17	LCNL1	9:139929080	9:139934907_G_A	922	1.16881e-06	9.49952e-05	0.00497555	0.403797	0.591131	1.471e-10	CD4.T
MONO%	DICE	TH17	UBXN11	1:26632831	1:26645955_G_GA	1237	3.86452e-11	5.42241e-10	0.0274157	0.384089	0.588495	6.928e-16	CD4.T
MONO%	DICE	TH17	NFKB1	4:103448582	4:103502762_T_C	1560	0.000185311	0.000194775	0.212343	0.222623	0.564653	1.473e-09	CD4.T
MONO%	DICE	TH17	TRIM37	17:56585314	17:57035707_G_C	667	8.94873e-22	1.41207e-20	0.0266136	0.419395	0.553991	3.24e-43	CD4.T
MONO%	DICE	TH2	KDELR2	7:6524843	7:6502367_T_C	1022	5.01051e-42	2.79724e-40	1.79728e-05	3.3988e-06	0.999979	4.72e-45	CD4.T
MONO%	DICE	TH2	ABO	9:136131415	9:136129647_G_A	1648	3.31716e-08	4.30481e-08	0.00946471	0.0113035	0.979232	6.617e-12	CD4.T
MONO%	DICE	TH2	RP1-29C18.10	22:50018639	22:50013402_G_T	2248	2.45451e-08	4.03625e-06	0.000141979	0.0223698	0.977484	3.382e-10	CD4.T
MONO%	DICE	TH2	PM20D1	1:205762406	1:205743425_A_C	1259	1.78208e-06	8.46701e-06	0.0042122	0.0190363	0.976741	4.368e-10	CD4.T
MONO%	DICE	TH2	SLC25A24	1:108744934	1:108744934_G_A	1272	0.00025378	7.3335e-05	0.0233486	0.00577652	0.970548	6.322e-09	CD4.T
MONO%	DICE	TH2	FADS1	11:61567753	11:61567753_C_A	1184	1.16602e-16	5.90251e-11	7.18047e-08	0.0353837	0.964616	3.017e-15	CD4.T
MONO%	DICE	TH2	CCDC125	5:68596899	5:68592923_C_T	869	2.85689e-06	4.33572e-05	0.00240499	0.035537	0.962012	4.352e-09	CD4.T
MONO%	DICE	TH2	IFITM3	11:307696	11:306884_T_C	1300	3.13266e-40	4.19407e-39	0.00294889	0.0385218	0.958529	2.295e-44	CD4.T
MONO%	DICE	TH2	MED24	17:38164851	17:38168715_C_T	715	7.28365e-77	1.37887e-76	0.0230116	0.042629	0.934359	4.829e-81	CD4.T
MONO%	DICE	TH2	KIAA1683	19:18398628	19:18510925_T_C	1126	2.3382e-22	1.03476e-21	0.0161239	0.0704426	0.913434	7.719e-28	CD4.T
MONO%	DICE	TH2	DOCK8	9:305642	9:307266_A_G	1500	0.000286617	0.000643374	0.0269415	0.0595636	0.912565	1.81e-08	CD4.T
MONO%	DICE	TH2	SLC41A1	1:205759195	1:205743425_A_C	1259	2.92675e-05	1.1036e-05	0.0691781	0.0251796	0.905602	4.368e-10	CD4.T
MONO%	DICE	TH2	FADS2	11:61567753	11:61567753_C_A	1184	4.64707e-13	1.61051e-10	0.000286172	0.0982756	0.901438	3.017e-15	CD4.T
MONO%	DICE	TH2	MYO16	13:108991080	13:108993494_A_G	2237	0.000912767	0.0823032	0.000348783	0.0305635	0.885872	2.525e-13	CD4.T
MONO%	DICE	TH2	MYRF	11:61564299	11:61567753_C_A	1184	1.19785e-10	1.4107e-10	0.073765	0.0860324	0.840203	3.017e-15	CD4.T
MONO%	DICE	TH2	NDFIP1	5:141539339	5:141539339_C_A	1415	0.00440016	0.00285279	0.10112	0.0647329	0.826894	9.809e-08	CD4.T
MONO%	DICE	TH2	C22orf34	22:50013402	22:50013402_G_T	2248	7.44104e-10	3.01296e-05	4.3042e-06	0.173455	0.826511	3.382e-10	CD4.T
MONO%	DICE	TH2	GPN1	2:27854524	2:28344285_G_A	1298	3.00932e-15	4.80737e-16	0.163677	0.0253363	0.810987	4.371e-08	CD4.T
MONO%	DICE	TH2	CD52	1:26632831	1:26645955_G_GA	1237	1.65783e-10	1.08545e-10	0.11761	0.0761981	0.806192	6.928e-16	CD4.T
MONO%	DICE	TH2	MAN1B1	9:140004229	9:139934907_G_A	922	1.2479e-05	3.89926e-05	0.0531221	0.165207	0.781619	1.471e-10	CD4.T
MONO%	DICE	TH2	CCDC137	17:79676570	17:79633187_A_G	1350	0.0778085	0.039162	0.113849	0.056589	0.712592	1.614e-08	CD4.T
MONO%	DICE	TH2	TRIM37	17:56585314	17:57035707_G_C	667	2.71462e-21	7.69458e-21	0.0807329	0.228146	0.691121	3.24e-43	CD4.T
MONO%	DICE	TH2	YBEY	21:47623274	21:47688892_C_T	1939	0.00398064	0.00417695	0.171462	0.179277	0.641104	2.839e-08	CD4.T
MONO%	DICE	TH2	C1QTNF4	11:47488114	11:47274685_C_CGTGTGTGTGTGTGTGTGTGTGTGTGT	863	2.51218e-06	1.24545e-05	0.0636358	0.314862	0.621487	3.85e-11	CD4.T
MONO%	DICE	TH2	RP11-393I2.4	6:88142274	6:88142274_CA_C	1364	2.45432e-05	3.65773e-05	0.1676	0.249195	0.583144	1.137e-09	CD4.T
MONO%	DICE	TH2	SMIM8	6:88142274	6:88142274_CA_C	1364	2.25665e-05	4.34083e-05	0.154101	0.295875	0.549958	1.137e-09	CD4.T
MONO%	DICE	TH2	TMEM258	11:61567753	11:61567753_C_A	1184	6.13251e-10	1.58975e-10	0.377647	0.097374	0.524978	3.017e-15	CD4.T
MONO%	DICE	TREG_MEMORY	KDELR2	7:6524843	7:6502367_T_C	1022	2.58011e-40	3.1501e-40	0.000925491	0.000131006	0.998944	4.72e-45	CD4.T
MONO%	DICE	TREG_MEMORY	ABO	9:136131415	9:136129647_G_A	1648	5.77944e-09	3.29064e-08	0.00164902	0.00839908	0.989952	6.617e-12	CD4.T
MONO%	DICE	TREG_MEMORY	CD52	1:26631927	1:26645955_G_GA	1237	1.47041e-11	3.96532e-11	0.0104314	0.0271685	0.9624	6.928e-16	CD4.T
MONO%	DICE	TREG_MEMORY	PROK2	3:71824685	3:71771215_T_TG	1351	5.01018e-07	3.72482e-07	0.0224228	0.0157084	0.961868	1.752e-14	CD4.T
MONO%	DICE	TREG_MEMORY	IFITM3	11:306884	11:306884_T_C	1300	2.10206e-39	2.2106e-39	0.0197875	0.0198488	0.960364	2.295e-44	CD4.T
MONO%	DICE	TREG_MEMORY	FADS1	11:61567753	11:61567753_C_A	1184	1.01949e-15	8.19926e-11	6.27817e-07	0.0495415	0.950458	3.017e-15	CD4.T
MONO%	DICE	TREG_MEMORY	PM20D1	1:205762406	1:205743425_A_C	1259	1.01141e-08	2.49133e-05	2.39062e-05	0.0579443	0.942007	4.368e-10	CD4.T
MONO%	DICE	TREG_MEMORY	NDFIP1	5:141539339	5:141539339_C_A	1415	0.000707478	0.00258033	0.0162585	0.0583763	0.922077	9.809e-08	CD4.T
MONO%	DICE	TREG_MEMORY	C22orf34	22:50013402	22:50013402_G_T	2248	4.64987e-11	1.37769e-05	2.68968e-07	0.0787699	0.921216	3.382e-10	CD4.T
MONO%	DICE	TREG_MEMORY	RP1-29C18.10	22:50013402	22:50013402_G_T	2248	7.64331e-09	1.56871e-05	4.4212e-05	0.0898307	0.910109	3.382e-10	CD4.T
MONO%	DICE	TREG_MEMORY	RP1-29C18.8	22:50013402	22:50013402_G_T	2248	3.67319e-07	1.89161e-05	0.00212472	0.108529	0.889327	3.382e-10	CD4.T
MONO%	DICE	TREG_MEMORY	ORMDL3	17:38072727	17:37579383_G_A	559	4.24773e-35	1.08293e-33	0.00444112	0.11234	0.883219	3.098e-12	CD4.T
MONO%	DICE	TREG_MEMORY	RP11-326C3.11	11:306920	11:306884_T_C	1300	6.98878e-39	6.65885e-39	0.0657879	0.0618097	0.872402	2.295e-44	CD4.T
MONO%	DICE	TREG_MEMORY	ABCA2	9:139934907	9:139934907_G_A	922	6.38802e-06	2.38866e-05	0.0271934	0.100812	0.871965	1.471e-10	CD4.T
MONO%	DICE	TREG_MEMORY	ENG	9:130536717	9:130527677_A_G	919	1.84676e-05	2.87943e-06	0.11588	0.0172008	0.866898	7.666e-11	CD4.T
MONO%	DICE	TREG_MEMORY	BCL7B	7:73039406	7:73056750_T_C	688	6.74005e-07	5.42763e-07	0.0900336	0.0716639	0.838301	4.31e-12	CD4.T
MONO%	DICE	TREG_MEMORY	MCM3AP	21:47751347	21:47688892_C_T	1939	0.0012764	0.00341143	0.0549797	0.14615	0.794183	2.839e-08	CD4.T
MONO%	DICE	TREG_MEMORY	PNMT	17:38072727	17:37579383_G_A	559	1.14607e-33	8.67443e-34	0.119825	0.0899033	0.790272	3.098e-12	CD4.T
MONO%	DICE	TREG_MEMORY	FADS2	11:61567753	11:61567753_C_A	1184	2.12576e-10	1.55736e-10	0.130907	0.09513	0.773963	3.017e-15	CD4.T
MONO%	DICE	TREG_MEMORY	MYRF	11:61564299	11:61567753_C_A	1184	2.44689e-10	1.64376e-10	0.150682	0.100476	0.748842	3.017e-15	CD4.T
MONO%	DICE	TREG_MEMORY	YBEY	21:47623274	21:47688892_C_T	1939	0.000321797	0.0054604	0.0138611	0.234455	0.745901	2.839e-08	CD4.T
MONO%	DICE	TREG_MEMORY	CCDC125	5:68606611	5:68592923_C_T	869	0.000319642	7.09856e-05	0.269081	0.0590858	0.671442	4.352e-09	CD4.T
MONO%	DICE	TREG_MEMORY	FAHD2CP	2:96645257	2:96759437_T_C	442	6.72775e-05	0.000107572	0.144878	0.231026	0.623921	1.025e-09	CD4.T
MONO%	DICE	TREG_MEMORY	RP11-393I2.4	6:87891294	6:88142274_CA_C	1364	2.66592e-05	3.2098e-05	0.182049	0.218591	0.599301	1.137e-09	CD4.T
MONO%	DICE	TREG_MEMORY	C1QTNF4	11:47488114	11:47274685_C_CGTGTGTGTGTGTGTGTGTGTGTGTGT	863	8.25186e-07	1.63955e-05	0.0209027	0.414749	0.564331	3.85e-11	CD4.T
MONO%	DICE	TREG_MEMORY	TRIM37	17:56585314	17:57035707_G_C	667	9.40306e-21	5.38058e-21	0.279647	0.159458	0.560895	3.24e-43	CD4.T
MONO%	DICE	TREG_MEMORY	RP11-75L1.1	12:9910132	12:9905690_A_G	1619	1.86175e-06	1.50081e-06	0.243688	0.195883	0.560426	1.353e-12	CD4.T
MONO%	DICE	TREG_MEMORY	FADS3	11:61564299	11:61567753_C_A	1184	5.47301e-10	2.03e-10	0.337035	0.124472	0.538494	3.017e-15	CD4.T
MONO%	DICE	TREG_NAIVE	SLC25A24	1:108743059	1:108744934_G_A	1272	2.51116e-10	2.43374e-05	2.31035e-08	0.00124039	0.998735	6.322e-09	CD4.T
MONO%	DICE	TREG_NAIVE	PM20D1	1:205762406	1:205743425_A_C	1259	7.9425e-09	7.18547e-06	1.87733e-05	0.0159999	0.983974	4.368e-10	CD4.T
MONO%	DICE	TREG_NAIVE	RP11-569G9.7	1:26627478	1:26645955_G_GA	1237	1.63838e-12	2.49038e-11	0.0011623	0.0166852	0.982153	6.928e-16	CD4.T
MONO%	DICE	TREG_NAIVE	ENG	9:130536717	9:130527677_A_G	919	1.77811e-06	1.36211e-06	0.0111572	0.00756558	0.981274	7.666e-11	CD4.T
MONO%	DICE	TREG_NAIVE	IFITM3	11:306920	11:306884_T_C	1300	6.3005e-40	2.17444e-39	0.00593089	0.0194942	0.974575	2.295e-44	CD4.T
MONO%	DICE	TREG_NAIVE	FADS1	11:61567753	11:61567753_C_A	1184	2.54316e-13	4.80656e-11	0.000156611	0.0286282	0.971215	3.017e-15	CD4.T
MONO%	DICE	TREG_NAIVE	ABO	9:136131415	9:136129647_G_A	1648	6.51912e-08	4.52648e-08	0.0186007	0.0119457	0.969453	6.617e-12	CD4.T
MONO%	DICE	TREG_NAIVE	CCDC125	5:68592923	5:68592923_C_T	869	3.84478e-06	3.58137e-05	0.00323662	0.0291812	0.967543	4.352e-09	CD4.T
MONO%	DICE	TREG_NAIVE	CD52	1:26632831	1:26645955_G_GA	1237	1.55824e-13	4.91276e-11	0.000110545	0.0338862	0.966003	6.928e-16	CD4.T
MONO%	DICE	TREG_NAIVE	C22orf34	22:50013402	22:50013402_G_T	2248	2.84871e-11	6.60834e-06	1.64781e-07	0.0372626	0.962731	3.382e-10	CD4.T
MONO%	DICE	TREG_NAIVE	KDELR2	7:6524843	7:6502367_T_C	1022	1.17901e-38	1.80903e-39	0.0422915	0.00553685	0.952172	4.72e-45	CD4.T
MONO%	DICE	TREG_NAIVE	RP1-29C18.10	22:50013402	22:50013402_G_T	2248	3.20686e-07	8.8079e-06	0.00185498	0.0500003	0.948136	3.382e-10	CD4.T
MONO%	DICE	TREG_NAIVE	KCNN4	19:44299298	19:44281898_G_A	1304	7.167e-26	1.80685e-25	0.0160946	0.0396314	0.944274	8.337e-38	CD4.T
MONO%	DICE	TREG_NAIVE	KIAA1683	19:18398628	19:18510925_T_C	1126	5.65073e-22	3.28034e-22	0.0389667	0.0216814	0.939352	7.719e-28	CD4.T
MONO%	DICE	TREG_NAIVE	NDFIP1	5:141539339	5:141539339_C_A	1415	0.000606102	0.00291379	0.0139288	0.0660452	0.916506	9.809e-08	CD4.T
MONO%	DICE	TREG_NAIVE	FADS2	11:61564299	11:61567753_C_A	1184	3.54988e-12	1.60478e-10	0.00218606	0.0979242	0.89989	3.017e-15	CD4.T
MONO%	DICE	TREG_NAIVE	MCM3AP	21:47610066	21:47688892_C_T	1939	0.000821425	0.00215591	0.035382	0.091994	0.869647	2.839e-08	CD4.T
MONO%	DICE	TREG_NAIVE	TMEM258	11:61567753	11:61567753_C_A	1184	2.15131e-10	1.00876e-10	0.13248	0.0613144	0.806206	3.017e-15	CD4.T
MONO%	DICE	TREG_NAIVE	FAHD2CP	2:96673525	2:96759437_T_C	442	2.70422e-05	9.37754e-05	0.0582338	0.2012	0.740446	1.025e-09	CD4.T
MONO%	DICE	TREG_NAIVE	DIP2A	21:47652228	21:47688892_C_T	1939	0.00301542	0.00380794	0.129886	0.163323	0.699967	2.839e-08	CD4.T
MONO%	DICE	TREG_NAIVE	NFKB1	4:103448582	4:103502762_T_C	1560	0.000136741	0.000150156	0.156688	0.171388	0.671638	1.473e-09	CD4.T
MONO%	DICE	TREG_NAIVE	MED24	17:38168715	17:38168715_C_T	715	7.54849e-76	3.39419e-76	0.238483	0.106579	0.654938	4.829e-81	CD4.T
MONO%	DICE	TREG_NAIVE	MANBA	4:103512451	4:103502762_T_C	1560	2.15942e-05	0.000312158	0.0247442	0.357076	0.617846	1.473e-09	CD4.T
MONO%	DICE	TREG_NAIVE	UBXN11	1:26632831	1:26645955_G_GA	1237	3.9708e-10	1.70088e-10	0.281697	0.120066	0.598236	6.928e-16	CD4.T
MONO%	DICE	TREG_NAIVE	INPP5E	9:139328722	9:139328369_T_C	1152	1.66774e-05	3.58887e-05	0.129725	0.278569	0.591653	7.414e-11	CD4.T
MONO%	DICE	TREG_NAIVE	RP11-576N17.4	4:84151427	4:84151427_T_C	1294	7.77759e-07	1.82709e-07	0.340997	0.0795266	0.579476	2.825e-12	CD4.T
MONO%	DICE	TREG_NAIVE	AC017099.3	2:97287850	2:97324991_G_C	280	0.0114097	0.00138765	0.370281	0.0444613	0.572461	1.469e-08	CD4.T
MONO%	DICE	TREG_NAIVE	POU5F1P6	3:128316939	3:128305302_A_G	1176	4.35686e-112	1.65663e-112	0.323968	0.12263	0.553402	4.43e-123	CD4.T
MONO%	DICE	TREG_NAIVE	RP11-393I2.4	6:87879060	6:88142274_CA_C	1364	1.943e-05	4.9014e-05	0.132683	0.334172	0.533076	1.137e-09	CD4.T
MONO%	DICE	TREG_NAIVE	RP1-29C18.8	22:50013402	22:50013402_G_T	2248	5.64712e-05	2.67418e-05	0.326652	0.154166	0.519098	3.382e-10	CD4.T
MONO%	DICE	TREG_NAIVE	AC009237.4	2:97046999	2:97324991_G_C	156	0.0176755	0.000607894	0.455991	0.0151718	0.510553	1.469e-08	CD4.T
MPV	DICE	B_NAIVE	KDELR2	7:6524843	7:6502367_T_C	1022	1.63913e-10	9.63415e-11	0.00211926	0.000247982	0.997633	4.524e-15	B
MPV	DICE	B_NAIVE	SLC12A7	5:1100831	5:1104938_C_T	1332	7.44784e-17	1.22691e-15	0.00023362	0.00285159	0.996915	3.058e-26	B
MPV	DICE	B_NAIVE	GIT1	17:27904711	17:28375074_A_G	495	5.76893e-62	4.43682e-62	0.00898085	0.00592197	0.985097	4.574e-14	B
MPV	DICE	B_NAIVE	FADS2	11:61581450	11:61581450_A_G	1235	2.06567e-29	3.12331e-28	0.00242414	0.0356912	0.961885	2.776e-33	B
MPV	DICE	B_NAIVE	FADS1	11:61571382	11:61581450_A_G	1235	4.21212e-30	4.62632e-28	0.000494307	0.0533454	0.94616	2.776e-33	B
MPV	DICE	B_NAIVE	RP11-324O2.3	10:114125810	10:114151126_C_CA	1384	3.55312e-18	1.97622e-18	0.0373427	0.0198269	0.94283	1.368e-24	B
MPV	DICE	B_NAIVE	GCC2	2:109107041	2:109064563_C_T	898	1.77552e-10	5.806e-06	2.02912e-06	0.0654179	0.934574	1.056e-10	B
MPV	DICE	B_NAIVE	SLC35B4	7:133984127	7:133984127_A_G	1876	7.14765e-18	6.48658e-16	0.0010026	0.0900783	0.908919	4.183e-20	B
MPV	DICE	B_NAIVE	WNT3	17:44753643	17:44858598_CA_C	600	4.5643e-08	0.000641103	6.66815e-06	0.0927545	0.906598	2.648e-08	B
MPV	DICE	B_NAIVE	CTD-2619J13.14	19:58926345	19:58963530_G_A	882	1.38118e-06	1.82508e-06	0.0422181	0.0548837	0.902895	1.177e-10	B
MPV	DICE	B_NAIVE	TESK2	1:45913860	1:46359202_C_T	804	5.00497e-13	0.000238169	2.34397e-10	0.110652	0.889109	3.372e-10	B
MPV	DICE	B_NAIVE	TMEM258	11:61581450	11:61581450_A_G	1235	2.89815e-28	7.96715e-28	0.0340108	0.0926239	0.873365	2.776e-33	B
MPV	DICE	B_NAIVE	PLEC	8:145002283	8:144993377_A_G	743	5.12215e-14	2.06462e-13	0.0392248	0.157302	0.803473	6.17e-19	B
MPV	DICE	B_NAIVE	GSDMB	17:38051348	17:37770005_C_T	696	3.00524e-14	0.00546268	1.22713e-12	0.222285	0.772253	5.207e-08	B
MPV	DICE	B_NAIVE	CLIC4	1:25044111	1:25044111_C_T	1618	0.00281311	0.00101306	0.177197	0.0630566	0.75592	4.019e-08	B
MPV	DICE	B_NAIVE	ORMDL3	17:38053207	17:37770005_C_T	696	2.85826e-13	0.00586531	1.16711e-11	0.238742	0.755392	5.207e-08	B
MPV	DICE	B_NAIVE	PXK	3:58332446	3:58463411_G_A	1118	7.15377e-06	1.02384e-05	0.202904	0.289886	0.507193	6.787e-10	B
MPV	DICE	CD4_N_STIM	KDELR2	7:6524843	7:6502367_T_C	1022	1.26435e-10	9.3625e-11	0.0016347	0.000212339	0.998153	4.524e-15	CD4.T
MPV	DICE	CD4_N_STIM	LDLRAP1	1:25889422	1:25889422_C_T	1093	6.95072e-25	7.54854e-21	2.14474e-06	0.0223143	0.977684	5.17e-25	CD4.T
MPV	DICE	CD4_N_STIM	ASF1A	6:119108363	6:119108363_T_C	1603	5.8961e-05	0.000122274	0.0106917	0.0212047	0.967922	5.967e-09	CD4.T
MPV	DICE	CD4_N_STIM	FADS1	11:61571382	11:61581450_A_G	1235	1.23204e-32	2.9272e-28	1.44585e-06	0.0333851	0.966613	2.776e-33	CD4.T
MPV	DICE	CD4_N_STIM	ZNF584	19:58926345	19:58963530_G_A	882	2.19422e-08	1.84011e-06	0.0006707	0.055302	0.944025	1.177e-10	CD4.T
MPV	DICE	CD4_N_STIM	CD151	11:838722	11:838722_T_C	1817	0.000345042	0.000211996	0.0602188	0.0360957	0.903128	7.85e-09	CD4.T
MPV	DICE	CD4_N_STIM	CAPZA2	7:116528240	7:116544985_G_T	877	1.38844e-08	1.16105e-08	0.0561499	0.0460564	0.897794	6.784e-13	CD4.T
MPV	DICE	CD4_N_STIM	CEP120	5:122141707	5:122374459_C_T	1879	2.58198e-06	1.21914e-05	0.0183242	0.0856258	0.896035	4.573e-10	CD4.T
MPV	DICE	CD4_N_STIM	SLC22A5	5:131652529	5:131652529_A_C	1371	2.53921e-28	1.4677e-28	0.0756813	0.0428636	0.881455	2.7e-33	CD4.T
MPV	DICE	CD4_N_STIM	TMEM258	11:61581450	11:61581450_A_G	1235	5.38771e-28	5.08084e-28	0.0632267	0.0587474	0.878026	2.776e-33	CD4.T
MPV	DICE	CD4_N_STIM	PFKP	10:3137445	10:3102695_A_G	2047	0.00115908	0.0047702	0.0248914	0.101573	0.867607	7.845e-08	CD4.T
MPV	DICE	CD4_N_STIM	RP5-943J3.1	1:90231947	1:90065491_G_GT	1275	0.000374114	0.0119435	0.00383725	0.121641	0.862204	2.492e-08	CD4.T
MPV	DICE	CD4_N_STIM	YWHAB	20:43532438	20:43721493_C_T	1315	2.89681e-05	1.52312e-05	0.105572	0.0546692	0.839714	1.05e-12	CD4.T
MPV	DICE	CD4_N_STIM	FADS2	11:61571382	11:61581450_A_G	1235	5.81923e-28	1.10263e-27	0.0682907	0.128594	0.803115	2.776e-33	CD4.T
MPV	DICE	CD4_N_STIM	GSDMB	17:38066240	17:37770005_C_T	696	0.00021409	0.00561701	0.00874192	0.228602	0.756825	5.207e-08	CD4.T
MPV	DICE	CD4_N_STIM	RCCD1	15:91489685	15:91520287_G_A	1476	3.50447e-11	4.5835e-08	0.000216338	0.282231	0.717553	1.343e-19	CD4.T
MPV	DICE	CD4_N_STIM	NACA	12:57033680	12:57019443_T_C	706	9.04875e-85	4.07125e-85	0.211686	0.0945488	0.693765	5.73e-98	CD4.T
MPV	DICE	CD4_N_STIM	ORMDL3	17:38053207	17:37770005_C_T	696	0.00179262	0.00608918	0.0731978	0.247968	0.670953	5.207e-08	CD4.T
MPV	DICE	CD4_N_STIM	RPP14	3:58317692	3:58463411_G_A	1118	7.83172e-06	4.00018e-06	0.222133	0.112793	0.665063	6.787e-10	CD4.T
MPV	DICE	CD4_N_STIM	PXK	3:58332446	3:58463411_G_A	1118	7.29857e-07	1.22055e-05	0.0207011	0.345554	0.633732	6.787e-10	CD4.T
MPV	DICE	CD4_N_STIM	NELFCD	20:57598332	20:57598332_C_CAA	1030	8.15273e-51	1.60015e-51	0.32159	0.0625033	0.615906	7.468e-57	CD4.T
MPV	DICE	CD4_N_STIM	ZNF222	19:45149235	19:45149235_G_A	1401	1.10119e-12	2.6312e-13	0.323085	0.0765982	0.600316	2.877e-18	CD4.T
MPV	DICE	CD4_N_STIM	SIDT2	11:116703671	11:116648917_G_C	1508	1.07204e-05	3.35618e-06	0.312757	0.097323	0.589906	3.511e-11	CD4.T
MPV	DICE	CD4_N_STIM	SIDT2	11:116703671	11:117152540_G_T	1529	1.07427e-05	3.14313e-06	0.325097	0.0945377	0.580352	1.174e-09	CD4.T
MPV	DICE	CD4_N_STIM	RP13-488H8.1	4:79541154	4:79590248_T_TCACACACACACA	1101	0.00166743	0.000323909	0.375465	0.0723863	0.550157	3.019e-08	CD4.T
MPV	DICE	CD4_N_STIM	RP11-766N7.3	12:65033142	12:65005079_C_G	1217	7.60701e-39	1.17852e-39	0.419445	0.0644665	0.516088	5.69e-66	CD4.T
MPV	DICE	CD4_NAIVE	KDELR2	7:6524843	7:6502367_T_C	1022	1.8172e-10	1.10799e-10	0.00234949	0.000435324	0.997215	4.524e-15	CD4.T
MPV	DICE	CD4_NAIVE	LDLRAP1	1:25889422	1:25889422_C_T	1093	1.2817e-31	5.55963e-21	3.95484e-13	0.0161711	0.983829	5.17e-25	CD4.T
MPV	DICE	CD4_NAIVE	TC2N	14:92279983	14:92245983_G_C	1617	1.25614e-10	3.28659e-11	0.0183853	0.00383259	0.977782	8.929e-16	CD4.T
MPV	DICE	CD4_NAIVE	TMEM258	11:61581450	11:61581450_A_G	1235	1.25897e-29	2.17001e-28	0.00147745	0.0244918	0.974031	2.776e-33	CD4.T
MPV	DICE	CD4_NAIVE	DOK6	18:67539392	18:67535184_T_C	1489	5.94815e-114	3.76315e-112	0.000629091	0.0388395	0.960531	2.68e-117	CD4.T
MPV	DICE	CD4_NAIVE	SLC12A7	5:1100831	5:1104938_C_T	1332	1.08822e-14	4.94808e-15	0.0341347	0.0145695	0.951296	3.058e-26	CD4.T
MPV	DICE	CD4_NAIVE	CTD-2619J13.14	19:58926345	19:58963530_G_A	882	4.12636e-07	1.94853e-06	0.0126129	0.0586313	0.928753	1.177e-10	CD4.T
MPV	DICE	CD4_NAIVE	PLEC	8:145002283	8:144993377_A_G	743	3.91998e-18	9.9503e-14	3.00187e-06	0.0752734	0.924724	6.17e-19	CD4.T
MPV	DICE	CD4_NAIVE	CD151	11:838722	11:838722_T_C	1817	0.000335649	0.000106691	0.0585796	0.0176971	0.923281	7.85e-09	CD4.T
MPV	DICE	CD4_NAIVE	FADS2	11:61581450	11:61581450_A_G	1235	7.94525e-29	6.01444e-28	0.00932404	0.0696606	0.921015	2.776e-33	CD4.T
MPV	DICE	CD4_NAIVE	SLC35B4	7:133984127	7:133984127_A_G	1876	1.13997e-18	5.9673e-16	0.000159904	0.0827863	0.917054	4.183e-20	CD4.T
MPV	DICE	CD4_NAIVE	TMEM81	1:205226288	1:204727070_A_AT	1526	1.85424e-185	1.32264e-184	0.0137238	0.0970029	0.889273	1.041e-10	CD4.T
MPV	DICE	CD4_NAIVE	GIT1	17:27904711	17:28375074_A_G	495	6.619e-61	7.05401e-62	0.103042	0.0100946	0.886863	4.574e-14	CD4.T
MPV	DICE	CD4_NAIVE	RP5-943J3.1	1:90229187	1:90065491_G_GT	1275	0.000869315	0.0112025	0.00891648	0.114038	0.864974	2.492e-08	CD4.T
MPV	DICE	CD4_NAIVE	MAP3K11	11:65493807	11:65380916_G_A	837	5.43935e-12	3.187e-12	0.0897599	0.0517333	0.858507	6.981e-20	CD4.T
MPV	DICE	CD4_NAIVE	NACA	12:57033680	12:57019443_T_C	706	1.73882e-85	4.82804e-85	0.040678	0.1121	0.847222	5.73e-98	CD4.T
MPV	DICE	CD4_NAIVE	RP11-747H7.3	14:92279983	14:92245983_G_C	1617	1.06266e-09	1.66956e-10	0.155535	0.0236155	0.82085	8.929e-16	CD4.T
MPV	DICE	CD4_NAIVE	RNASEH2C	11:65492905	11:65380916_G_A	837	7.83391e-12	3.24405e-12	0.129275	0.0527151	0.81801	6.981e-20	CD4.T
MPV	DICE	CD4_NAIVE	FADS1	11:61571382	11:61581450_A_G	1235	1.84538e-31	1.73581e-27	2.16561e-05	0.202906	0.797072	2.776e-33	CD4.T
MPV	DICE	CD4_NAIVE	TBCA	5:77095148	5:77118549_T_C	1763	2.32195e-08	2.09022e-08	0.109266	0.097568	0.793166	1.267e-12	CD4.T
MPV	DICE	CD4_NAIVE	BRF1	14:105720803	14:105758964_C_T	800	5.3363e-22	4.15605e-22	0.123539	0.0954341	0.781027	2.455e-28	CD4.T
MPV	DICE	CD4_NAIVE	CTB-36H16.2	5:122137708	5:122374459_C_T	1879	8.27828e-06	2.57257e-05	0.0587506	0.181815	0.759401	4.573e-10	CD4.T
MPV	DICE	CD4_NAIVE	TAGLN	11:117095361	11:116648917_G_C	1508	5.74541e-06	3.84069e-06	0.167616	0.111327	0.721047	3.511e-11	CD4.T
MPV	DICE	CD4_NAIVE	GSDMB	17:38066240	17:37770005_C_T	696	6.95215e-05	0.00690237	0.00283877	0.281135	0.709054	5.207e-08	CD4.T
MPV	DICE	CD4_NAIVE	TAGLN	11:117095361	11:117152540_G_T	1529	5.77463e-06	3.95568e-06	0.174753	0.119001	0.706236	1.174e-09	CD4.T
MPV	DICE	CD4_NAIVE	BCL7A	12:122352445	12:122180206_GC_G	1450	7.66967e-172	2.73885e-172	0.239781	0.084951	0.675268	0	CD4.T
MPV	DICE	CD4_NAIVE	RCCD1	15:91523713	15:91520287_G_A	1476	4.56419e-08	1.0216e-08	0.281756	0.0624093	0.655834	1.343e-19	CD4.T
MPV	DICE	CD4_NAIVE	RP11-38J22.1	1:205237137	1:205244972_T_A	977	2.01815e-203	2.69494e-204	0.322257	0.0423973	0.635346	1.01e-210	CD4.T
MPV	DICE	CD4_NAIVE	MOSPD3	7:100321790	7:100283261_C_T	684	0.00061113	0.000276665	0.264027	0.118912	0.616174	3.393e-09	CD4.T
MPV	DICE	CD4_NAIVE	ORMDL3	17:38069809	17:37770005_C_T	696	0.00020845	0.00962053	0.00851162	0.392245	0.589415	5.207e-08	CD4.T
MPV	DICE	CD4_NAIVE	KANSL1	17:44828931	17:44858598_CA_C	330	0.00306382	0.00030906	0.39501	0.039284	0.562333	2.648e-08	CD4.T
MPV	DICE	CD4_NAIVE	PXK	3:58332446	3:58463411_G_A	1118	6.69275e-06	9.18105e-06	0.189828	0.259853	0.550303	6.787e-10	CD4.T
MPV	DICE	CD4_NAIVE	TMEM81	1:205237137	1:205244972_T_A	1598	3.15773e-204	2.53601e-203	0.0503661	0.403949	0.545684	1.01e-210	CD4.T
MPV	DICE	CD4_NAIVE	PARP10	8:145002283	8:144993377_A_G	743	3.92521e-14	5.86084e-13	0.0300587	0.448294	0.521647	6.17e-19	CD4.T
MPV	DICE	CD4_NAIVE	AC109333.10	17:4876327	17:4837195_C_A	1565	0.000303625	6.89339e-05	0.390295	0.0880898	0.521243	7.668e-10	CD4.T
MPV	DICE	CD4_NAIVE	CLN3	16:28602991	16:28506428_C_T	749	6.81962e-12	5.62635e-13	0.444147	0.0361235	0.519729	2.507e-37	CD4.T
MPV	DICE	CD8_N_STIM	KDELR2	7:6524843	7:6502367_T_C	1022	3.0424e-14	7.73942e-11	3.93357e-07	6.43163e-07	0.999999	4.524e-15	CD8.T
MPV	DICE	CD8_N_STIM	LDLRAP1	1:25894853	1:25889422_C_T	1093	2.29696e-23	8.8523e-21	7.08756e-05	0.0263413	0.973588	5.17e-25	CD8.T
MPV	DICE	CD8_N_STIM	DOK6	18:67539392	18:67535184_T_C	1489	1.4615e-112	1.89049e-112	0.0154572	0.0190288	0.965514	2.68e-117	CD8.T
MPV	DICE	CD8_N_STIM	FADS1	11:61571382	11:61581450_A_G	1235	2.22374e-31	4.00278e-28	2.60964e-05	0.0460201	0.953954	2.776e-33	CD8.T
MPV	DICE	CD8_N_STIM	RCCD1	15:91489685	15:91520287_G_A	1476	1.70273e-11	8.65961e-09	0.000105113	0.0525101	0.947385	1.343e-19	CD8.T
MPV	DICE	CD8_N_STIM	ZNF584	19:58926345	19:58963530_G_A	882	2.72382e-09	1.79615e-06	8.32581e-05	0.0539563	0.945959	1.177e-10	CD8.T
MPV	DICE	CD8_N_STIM	TAGLN	11:116833730	11:116648917_G_C	1508	5.92566e-07	1.99554e-06	0.0172875	0.0572922	0.925418	3.511e-11	CD8.T
MPV	DICE	CD8_N_STIM	TAGLN	11:116833730	11:117152540_G_T	1529	6.08838e-07	1.99224e-06	0.0184248	0.0593673	0.922205	1.174e-09	CD8.T
MPV	DICE	CD8_N_STIM	FADS2	11:61571382	11:61581450_A_G	1235	1.61671e-28	5.22786e-28	0.0189727	0.0604302	0.920597	2.776e-33	CD8.T
MPV	DICE	CD8_N_STIM	CD151	11:833828	11:838722_T_C	1817	1.80024e-05	0.000445822	0.00314189	0.0768882	0.919506	7.85e-09	CD8.T
MPV	DICE	CD8_N_STIM	NACA	12:57033680	12:57019443_T_C	706	1.60313e-85	2.27521e-85	0.0375036	0.0523161	0.91018	5.73e-98	CD8.T
MPV	DICE	CD8_N_STIM	RP5-943J3.1	1:90231947	1:90065491_G_GT	1275	2.08521e-05	0.0146849	0.000213878	0.149787	0.835294	2.492e-08	CD8.T
MPV	DICE	CD8_N_STIM	PFKP	10:3137445	10:3102695_A_G	2047	0.00345906	0.00471836	0.0742835	0.10051	0.817029	7.845e-08	CD8.T
MPV	DICE	CD8_N_STIM	PXK	3:58185595	3:58463411_G_A	1118	3.1289e-06	3.5727e-06	0.0887455	0.100522	0.810726	6.787e-10	CD8.T
MPV	DICE	CD8_N_STIM	ASF1A	6:119108363	6:119108363_T_C	1603	0.000642985	0.000581684	0.116596	0.104702	0.777477	5.967e-09	CD8.T
MPV	DICE	CD8_N_STIM	PURB	7:44873125	7:44872977_G_A	1385	5.68542e-06	2.41179e-06	0.159256	0.0667835	0.773952	2.585e-11	CD8.T
MPV	DICE	CD8_N_STIM	CAPZA2	7:116514940	7:116544985_G_T	877	4.80896e-08	1.53893e-08	0.194479	0.0614917	0.744029	6.784e-13	CD8.T
MPV	DICE	CD8_N_STIM	ORMDL3	17:38070071	17:37770005_C_T	696	0.0001011	0.00609661	0.00412823	0.248201	0.741473	5.207e-08	CD8.T
MPV	DICE	CD8_N_STIM	SLC22A5	5:131652529	5:131652529_A_C	1371	3.26962e-28	5.51422e-28	0.0974514	0.163613	0.738936	2.7e-33	CD8.T
MPV	DICE	CD8_N_STIM	GSDMB	17:38066240	17:37770005_C_T	696	0.000305097	0.00603174	0.012458	0.245558	0.735648	5.207e-08	CD8.T
MPV	DICE	CD8_N_STIM	PARP10	8:145002283	8:144993377_A_G	743	1.20123e-13	2.34094e-13	0.0919883	0.178537	0.729475	6.17e-19	CD8.T
MPV	DICE	CD8_N_STIM	TMEM120A	7:75677016	7:75664921_C_G	1553	1.02327e-08	7.47238e-09	0.164225	0.119208	0.716566	1.216e-14	CD8.T
MPV	DICE	CD8_N_STIM	YWHAB	20:43535169	20:43721493_C_T	1315	8.74655e-05	1.57958e-05	0.318761	0.0569425	0.624193	1.05e-12	CD8.T
MPV	DICE	CD8_N_STIM	NSF	17:44753643	17:44858598_CA_C	600	0.00227531	0.000461161	0.332409	0.0667746	0.59808	2.648e-08	CD8.T
MPV	DICE	CD8_N_STIM	BCL7A	12:122352445	12:122180206_GC_G	1450	1.10998e-171	2.98669e-172	0.347019	0.0928142	0.560166	0	CD8.T
MPV	DICE	CD8_N_STIM	RP11-338E21.1	12:65033142	12:65005079_C_G	1217	7.2904e-39	1.09763e-39	0.401988	0.0599843	0.538028	5.69e-66	CD8.T
MPV	DICE	CD8_NAIVE	KDELR2	7:6524843	7:6502367_T_C	1022	5.11307e-12	7.83483e-11	6.61077e-05	1.30572e-05	0.999921	4.524e-15	CD8.T
MPV	DICE	CD8_NAIVE	TC2N	14:92279983	14:92245983_G_C	1617	1.68931e-11	1.03525e-11	0.00247253	0.00051822	0.997009	8.929e-16	CD8.T
MPV	DICE	CD8_NAIVE	DOK6	18:67539392	18:67535184_T_C	1489	4.4932e-115	1.8286e-112	4.75212e-05	0.0183581	0.981594	2.68e-117	CD8.T
MPV	DICE	CD8_NAIVE	LDLRAP1	1:25889422	1:25889422_C_T	1093	8.8412e-35	6.62696e-21	2.72807e-16	0.0194678	0.980532	5.17e-25	CD8.T
MPV	DICE	CD8_NAIVE	CTD-2619J13.14	19:58926345	19:58963530_G_A	882	1.71793e-07	1.72671e-06	0.00525113	0.0518369	0.94291	1.177e-10	CD8.T
MPV	DICE	CD8_NAIVE	FADS1	11:61571382	11:61581450_A_G	1235	1.27476e-29	7.28231e-28	0.00149598	0.0845465	0.913958	2.776e-33	CD8.T
MPV	DICE	CD8_NAIVE	TMEM258	11:61581450	11:61581450_A_G	1235	3.35757e-28	4.57315e-28	0.0394022	0.0527597	0.907838	2.776e-33	CD8.T
MPV	DICE	CD8_NAIVE	ZNF584	19:58926345	19:58963530_G_A	882	2.05979e-06	1.78777e-06	0.062961	0.053763	0.883272	1.177e-10	CD8.T
MPV	DICE	CD8_NAIVE	RP5-943J3.1	1:90231947	1:90065491_G_GT	1275	0.000977144	0.00999714	0.0100225	0.101662	0.877341	2.492e-08	CD8.T
MPV	DICE	CD8_NAIVE	PARP10	8:145002283	8:144993377_A_G	743	1.17173e-14	1.57555e-13	0.00897299	0.119782	0.871245	6.17e-19	CD8.T
MPV	DICE	CD8_NAIVE	FADS2	11:61581450	11:61581450_A_G	1235	2.82843e-30	1.39911e-27	0.000331926	0.163354	0.836314	2.776e-33	CD8.T
MPV	DICE	CD8_NAIVE	RP11-324O2.3	10:114163320	10:114151126_C_CA	1384	1.19834e-17	4.18021e-18	0.125944	0.0431024	0.830954	1.368e-24	CD8.T
MPV	DICE	CD8_NAIVE	SLC12A7	5:1100831	5:1104938_C_T	1332	4.70489e-14	1.17791e-14	0.14758	0.0361318	0.816288	3.058e-26	CD8.T
MPV	DICE	CD8_NAIVE	TMEM81	1:205237137	1:205244972_T_A	1598	1.09832e-204	1.13226e-203	0.0175183	0.179794	0.802688	1.01e-210	CD8.T
MPV	DICE	CD8_NAIVE	TMEM81	1:205226288	1:204727070_A_AT	1526	3.40488e-185	2.41019e-184	0.0252006	0.177588	0.797211	1.041e-10	CD8.T
MPV	DICE	CD8_NAIVE	PLEC	8:145002283	8:144993377_A_G	743	1.07181e-16	2.851e-13	8.20778e-05	0.217543	0.782375	6.17e-19	CD8.T
MPV	DICE	CD8_NAIVE	MAP3K11	11:65493807	11:65380916_G_A	837	1.05741e-11	3.06794e-12	0.174494	0.0498513	0.775655	6.981e-20	CD8.T
MPV	DICE	CD8_NAIVE	MOSPD3	7:100274063	7:100283261_C_T	684	0.000378996	0.000170316	0.163738	0.0728188	0.762894	3.393e-09	CD8.T
MPV	DICE	CD8_NAIVE	GSDMB	17:38070071	17:37770005_C_T	696	1.3909e-05	0.00617253	0.000567943	0.2513	0.741945	5.207e-08	CD8.T
MPV	DICE	CD8_NAIVE	BCL7A	12:122352445	12:122180206_GC_G	1450	6.61454e-172	2.01684e-172	0.206794	0.0623227	0.730884	0	CD8.T
MPV	DICE	CD8_NAIVE	H2AFV	7:44873125	7:44872977_G_A	1385	8.10279e-06	1.89511e-06	0.22697	0.052364	0.720656	2.585e-11	CD8.T
MPV	DICE	CD8_NAIVE	GP1BA	17:4840868	17:4837195_C_A	1565	0.000186768	4.24269e-05	0.24008	0.0538317	0.705859	7.668e-10	CD8.T
MPV	DICE	CD8_NAIVE	RNASEH2C	11:65493807	11:65380916_G_A	837	1.44653e-11	3.62467e-12	0.238706	0.059112	0.702182	6.981e-20	CD8.T
MPV	DICE	CD8_NAIVE	GIT1	17:27904711	17:28375074_A_G	495	1.59299e-60	4.42529e-61	0.24799	0.0682074	0.683803	4.574e-14	CD8.T
MPV	DICE	CD8_NAIVE	SLC35B4	7:133984127	7:133984127_A_G	1876	1.12787e-15	1.22512e-15	0.158206	0.171177	0.670617	4.183e-20	CD8.T
MPV	DICE	CD8_NAIVE	SIDT2	11:116833730	11:116648917_G_C	1508	5.65585e-06	6.35295e-06	0.165003	0.18469	0.650295	3.511e-11	CD8.T
MPV	DICE	CD8_NAIVE	SIDT2	11:116833730	11:117152540_G_T	1529	5.65329e-06	6.34976e-06	0.171081	0.19152	0.637387	1.174e-09	CD8.T
MPV	DICE	CD8_NAIVE	ORMDL3	17:38069809	17:37770005_C_T	696	0.00094514	0.00809679	0.0385928	0.329993	0.622372	5.207e-08	CD8.T
MPV	DICE	CD8_NAIVE	RCCD1	15:91489685	15:91520287_G_A	1476	5.55425e-08	1.44606e-08	0.342875	0.0886996	0.568425	1.343e-19	CD8.T
MPV	DICE	CD8_NAIVE	KAT5	11:65492905	11:65380916_G_A	837	2.26994e-11	4.08668e-12	0.374584	0.0668797	0.558536	6.981e-20	CD8.T
MPV	DICE	CD8_NAIVE	RP11-862P13.1	14:68418932	14:68517909_T_C	412	1.07011e-08	1.66474e-09	0.382702	0.0589778	0.55832	5.171e-15	CD8.T
MPV	DICE	CD8_NAIVE	NELFCD	20:57598332	20:57598332_C_CAA	1030	9.76568e-51	1.56658e-51	0.385214	0.0612415	0.553544	7.468e-57	CD8.T
MPV	DICE	CD8_NAIVE	CD226	18:67539392	18:67535184_T_C	1489	3.52871e-111	8.73175e-112	0.373205	0.0918142	0.534981	2.68e-117	CD8.T
MPV	DICE	CD8_NAIVE	DIMT1	5:61497716	5:61535124_T_C	911	9.69276e-08	1.36934e-07	0.20247	0.285527	0.512002	6.433e-16	CD8.T
MPV	DICE	CLASSICAL_MONOCYTES	KDELR2	7:6524843	7:6502367_T_C	1022	2.25476e-12	7.77609e-11	2.91522e-05	5.41747e-06	0.999965	4.524e-15	Mono
MPV	DICE	CLASSICAL_MONOCYTES	CEP85L	6:119108363	6:119108363_T_C	1603	4.32598e-07	2.64271e-05	7.84454e-05	0.00379606	0.996099	5.967e-09	Mono
MPV	DICE	CLASSICAL_MONOCYTES	SLC12A7	5:1100831	5:1104938_C_T	1332	1.13125e-16	1.73519e-15	0.000354843	0.00444763	0.995198	3.058e-26	Mono
MPV	DICE	CLASSICAL_MONOCYTES	MPRIP	17:16908073	17:16912680_C_G	1068	1.02899e-06	3.83069e-07	0.00472621	0.000764946	0.994507	4.012e-12	Mono
MPV	DICE	CLASSICAL_MONOCYTES	DRAM2	1:111733724	1:111732711_G_A	2177	7.90803e-14	2.87308e-12	0.000260549	0.00847477	0.991265	4.891e-17	Mono
MPV	DICE	CLASSICAL_MONOCYTES	CHI3L2	1:111733724	1:111732711_G_A	2177	4.01131e-12	2.21207e-12	0.0132162	0.0063077	0.980476	4.891e-17	Mono
MPV	DICE	CLASSICAL_MONOCYTES	PADI6	1:17720162	1:17720162_T_G	1678	5.31495e-18	2.54421e-06	5.07239e-14	0.0233043	0.976693	2.945e-10	Mono
MPV	DICE	CLASSICAL_MONOCYTES	SPAG7	17:4871518	17:4837195_C_A	1565	6.99447e-06	1.28594e-05	0.00899104	0.0155547	0.975434	7.668e-10	Mono
MPV	DICE	CLASSICAL_MONOCYTES	C4BPA	1:207280739	1:207280739_A_T	1012	6.57383e-09	2.12416e-08	0.00677413	0.0209165	0.972309	4.008e-12	Mono
MPV	DICE	CLASSICAL_MONOCYTES	GCC2	2:109045009	2:109064563_C_T	898	5.46774e-07	3.47084e-06	0.00624868	0.0387106	0.955037	1.056e-10	Mono
MPV	DICE	CLASSICAL_MONOCYTES	CEPT1	1:111733724	1:111732711_G_A	2177	1.1072e-11	3.9999e-12	0.0364794	0.0122273	0.951293	4.891e-17	Mono
MPV	DICE	CLASSICAL_MONOCYTES	CTD-2231E14.8	19:16225704	19:16211630_A_G	2095	4.27504e-22	5.30067e-22	0.0270498	0.0325989	0.940351	1.025e-67	Mono
MPV	DICE	CLASSICAL_MONOCYTES	CLIC4	1:25158500	1:25044111_C_T	1618	0.000477129	0.000602733	0.0300542	0.0370341	0.931832	4.019e-08	Mono
MPV	DICE	CLASSICAL_MONOCYTES	SLC35B4	7:133984127	7:133984127_A_G	1876	5.83872e-19	5.46973e-16	8.18997e-05	0.0757998	0.924118	4.183e-20	Mono
MPV	DICE	CLASSICAL_MONOCYTES	TMEM170B	6:11509323	6:11543342_A_G	2119	6.11629e-10	0.000952174	5.99285e-08	0.092389	0.906659	2.887e-08	Mono
MPV	DICE	CLASSICAL_MONOCYTES	SLC22A5	5:131652529	5:131652529_A_C	1371	1.88875e-28	1.97026e-28	0.0562945	0.057838	0.885868	2.7e-33	Mono
MPV	DICE	CLASSICAL_MONOCYTES	RP5-943J3.1	1:90236840	1:90065491_G_GT	1275	6.098e-05	0.0105937	0.000625466	0.107778	0.880942	2.492e-08	Mono
MPV	DICE	CLASSICAL_MONOCYTES	FXYD5	19:35662257	19:35662257_G_A	1369	1.29723e-09	3.52554e-10	0.0977377	0.025686	0.876576	1.282e-14	Mono
MPV	DICE	CLASSICAL_MONOCYTES	CD151	11:833828	11:838722_T_C	1817	3.76721e-12	0.000708294	6.57476e-10	0.122739	0.876552	7.85e-09	Mono
MPV	DICE	CLASSICAL_MONOCYTES	KIF1B	1:10286176	1:10271688_C_G	797	2.31773e-34	7.3242e-35	0.0993161	0.0305145	0.870169	9.714e-44	Mono
MPV	DICE	CLASSICAL_MONOCYTES	TMEM258	11:61581450	11:61581450_A_G	1235	3.42734e-28	7.94519e-28	0.0402211	0.0923722	0.867407	2.776e-33	Mono
MPV	DICE	CLASSICAL_MONOCYTES	CAPZA2	7:116564260	7:116544985_G_T	877	3.05202e-08	1.07847e-08	0.123427	0.0427805	0.833793	6.784e-13	Mono
MPV	DICE	CLASSICAL_MONOCYTES	MAP3K11	11:65493807	11:65380916_G_A	837	7.33731e-12	4.22385e-12	0.12108	0.0688918	0.810028	6.981e-20	Mono
MPV	DICE	CLASSICAL_MONOCYTES	RP11-703H8.7	11:61581450	11:61581450_A_G	1234	1.42938e-27	6.83335e-28	0.167745	0.0794399	0.752815	2.776e-33	Mono
MPV	DICE	CLASSICAL_MONOCYTES	H2AFV	7:44873125	7:44872977_G_A	1385	7.4823e-06	1.54176e-06	0.209589	0.0424388	0.747963	2.585e-11	Mono
MPV	DICE	CLASSICAL_MONOCYTES	SPATC1	8:145002283	8:144993377_A_G	743	1.42782e-13	3.06061e-13	0.109341	0.233721	0.656939	6.17e-19	Mono
MPV	DICE	CLASSICAL_MONOCYTES	ABHD11	7:73175352	7:73186344_CAAAATAAAATAAAT_C	779	4.62504e-06	5.50971e-05	0.0273228	0.324842	0.647775	1.318e-10	Mono
MPV	DICE	CLASSICAL_MONOCYTES	CLP1	11:57369013	11:57369013_A_C	1069	0.00392514	0.000881845	0.321598	0.0716502	0.601945	5.471e-08	Mono
MPV	DICE	CLASSICAL_MONOCYTES	ABCC5	3:183743647	3:183673780_A_G	1631	0.00175028	0.00500851	0.102603	0.293006	0.597632	7.893e-08	Mono
MPV	DICE	CLASSICAL_MONOCYTES	POLR2L	11:838722	11:838722_T_C	1817	0.00110841	0.00132487	0.193446	0.230652	0.573468	7.85e-09	Mono
MPV	DICE	CLASSICAL_MONOCYTES	DNTTIP1	20:44418011	20:44425026_CA_C	1419	2.91204e-09	3.39598e-08	0.0337547	0.393069	0.573177	3.326e-15	Mono
MPV	DICE	CLASSICAL_MONOCYTES	TSPAN4	11:838722	11:838722_T_C	1817	0.00104704	0.00176266	0.182735	0.307124	0.507331	7.85e-09	Mono
MPV	DICE	NK_CD16POS	KDELR2	7:6524843	7:6502367_T_C	1022	1.50139e-11	8.14775e-11	0.000194117	5.36837e-05	0.999752	4.524e-15	NK
MPV	DICE	NK_CD16POS	F2R	5:76027823	5:75996909_G_A	1292	8.67819e-68	6.71243e-68	0.0066003	0.00411593	0.989284	1.22e-204	NK
MPV	DICE	NK_CD16POS	FADS1	11:61581450	11:61581450_A_G	1235	1.31894e-30	1.63733e-28	0.000154783	0.0182331	0.981612	2.776e-33	NK
MPV	DICE	NK_CD16POS	FADS2	11:61571382	11:61581450_A_G	1235	2.04747e-31	1.7046e-28	2.40278e-05	0.0190231	0.980953	2.776e-33	NK
MPV	DICE	NK_CD16POS	SLC12A7	5:1100831	5:1104938_C_T	1332	3.12301e-16	7.1575e-15	0.000979608	0.0214737	0.977547	3.058e-26	NK
MPV	DICE	NK_CD16POS	PADI6	1:17720162	1:17720162_T_G	1678	6.92e-15	2.50642e-06	6.60418e-11	0.0229433	0.977054	2.945e-10	NK
MPV	DICE	NK_CD16POS	DOK6	18:67524383	18:67535184_T_C	1489	2.73348e-117	3.69113e-112	2.89099e-07	0.0380764	0.961923	2.68e-117	NK
MPV	DICE	NK_CD16POS	SLC22A5	5:131652529	5:131652529_A_C	1371	4.50301e-29	1.2147e-28	0.0134213	0.0352529	0.951326	2.7e-33	NK
MPV	DICE	NK_CD16POS	TPM1	15:63341996	15:63341996_T_C	1413	2.78115e-49	2.24863e-47	0.000832773	0.066399	0.932768	4.053e-53	NK
MPV	DICE	NK_CD16POS	GCC2	2:109045009	2:109064563_C_T	898	1.11645e-09	6.05372e-06	1.27591e-05	0.0682518	0.931729	1.056e-10	NK
MPV	DICE	NK_CD16POS	AC005077.7	7:75685593	7:75664921_C_G	1553	4.26992e-14	5.69148e-09	6.85281e-07	0.0904334	0.909566	1.216e-14	NK
MPV	DICE	NK_CD16POS	SLC35B4	7:133984127	7:133984127_A_G	1876	1.15096e-17	6.61035e-16	0.00161446	0.0918168	0.906569	4.183e-20	NK
MPV	DICE	NK_CD16POS	AC005077.14	7:75642107	7:75664921_C_G	1553	8.60314e-15	6.56503e-09	1.38072e-07	0.104467	0.895533	1.216e-14	NK
MPV	DICE	NK_CD16POS	AC005077.12	7:75677016	7:75664921_C_G	1553	1.36922e-10	6.51308e-09	0.00219747	0.103635	0.894168	1.216e-14	NK
MPV	DICE	NK_CD16POS	PFKP	10:3138477	10:3102695_A_G	2047	0.000644439	0.00445313	0.0138394	0.094745	0.886318	7.845e-08	NK
MPV	DICE	NK_CD16POS	GOSR1	17:28786224	17:29157158_A_T	927	0.0111487	0.01474	0.0546027	0.0713433	0.848165	3.305e-09	NK
MPV	DICE	NK_CD16POS	TMEM170B	6:11543342	6:11543342_A_G	2119	0.000977152	0.000917395	0.0957431	0.0890747	0.813288	2.887e-08	NK
MPV	DICE	NK_CD16POS	ORMDL3	17:38074046	17:37770005_C_T	696	5.00808e-10	0.00669188	2.04494e-08	0.272528	0.72078	5.207e-08	NK
MPV	DICE	NK_CD16POS	GSDMB	17:38070789	17:37770005_C_T	696	3.03234e-08	0.00684262	1.23819e-06	0.278689	0.714467	5.207e-08	NK
MPV	DICE	NK_CD16POS	RP5-943J3.1	1:90231947	1:90065491_G_GT	1275	0.0156125	0.0125358	0.160136	0.127894	0.683821	2.492e-08	NK
MPV	DICE	NK_CD16POS	CATSPERG	19:38794895	19:38794895_T_C	1472	2.74555e-06	9.95739e-07	0.234675	0.0844295	0.680892	8.585e-12	NK
MPV	DICE	NK_CD16POS	HHEX	10:94432000	10:94259246_G_A	1296	0.000620573	0.00414676	0.0440552	0.293727	0.657451	4.984e-09	NK
MPV	DICE	NK_CD16POS	LGALS9B	17:19912710	17:20341005_G_A	669	1.18004e-08	8.89082e-08	0.0462373	0.347761	0.606001	3.266e-08	NK
MPV	DICE	NONCLASSICAL_MONOCYTES	KDELR2	7:6524843	7:6502367_T_C	1022	4.09165e-12	7.82228e-11	5.29016e-05	1.14187e-05	0.999936	4.524e-15	Mono
MPV	DICE	NONCLASSICAL_MONOCYTES	CEP85L	6:119108363	6:119108363_T_C	1603	1.15512e-07	1.95445e-05	2.09464e-05	0.0025467	0.997413	5.967e-09	Mono
MPV	DICE	NONCLASSICAL_MONOCYTES	KLF12	13:74708696	13:74708696_C_T	1816	6.30862e-05	0.000143481	0.0014146	0.00222117	0.996158	1.932e-08	Mono
MPV	DICE	NONCLASSICAL_MONOCYTES	FADS2	11:61581450	11:61581450_A_G	1235	5.10074e-32	1.14471e-28	5.9859e-06	0.0124461	0.987548	2.776e-33	Mono
MPV	DICE	NONCLASSICAL_MONOCYTES	FADS1	11:61581450	11:61581450_A_G	1235	1.29915e-29	1.58308e-28	0.0015246	0.0175971	0.980878	2.776e-33	Mono
MPV	DICE	NONCLASSICAL_MONOCYTES	SLC12A7	5:1100831	5:1104938_C_T	1332	7.45621e-15	3.33501e-15	0.0233882	0.00949394	0.967118	3.058e-26	Mono
MPV	DICE	NONCLASSICAL_MONOCYTES	GCC2	2:109107041	2:109064563_C_T	898	7.1445e-12	3.87872e-06	8.16492e-08	0.0433704	0.956626	1.056e-10	Mono
MPV	DICE	NONCLASSICAL_MONOCYTES	CAPZA2	7:116562288	7:116544985_G_T	877	8.02849e-09	8.99505e-09	0.032468	0.0354448	0.932087	6.784e-13	Mono
MPV	DICE	NONCLASSICAL_MONOCYTES	RP11-324O2.3	10:114163320	10:114151126_C_CA	1384	7.01748e-18	2.33536e-18	0.0737526	0.0236417	0.902606	1.368e-24	Mono
MPV	DICE	NONCLASSICAL_MONOCYTES	MAP3K11	11:65493807	11:65380916_G_A	837	4.57839e-12	3.12075e-12	0.0755523	0.0506246	0.873823	6.981e-20	Mono
MPV	DICE	NONCLASSICAL_MONOCYTES	CELA1	12:51663215	12:51673700_CTTT_C	1470	2.86023e-22	2.57213e-22	0.0703109	0.0623615	0.867328	9.163e-27	Mono
MPV	DICE	NONCLASSICAL_MONOCYTES	GINS2	16:85706416	16:85706633_T_C	1692	0.00140367	0.00121564	0.0710804	0.0606928	0.865608	4.752e-09	Mono
MPV	DICE	NONCLASSICAL_MONOCYTES	PLEC	8:145002283	8:144993377_A_G	743	6.77794e-14	1.10927e-13	0.0519046	0.0840821	0.864013	6.17e-19	Mono
MPV	DICE	NONCLASSICAL_MONOCYTES	CLIC4	1:25044111	1:25044111_C_T	1618	0.000583401	0.0020707	0.0367482	0.129601	0.830996	4.019e-08	Mono
MPV	DICE	NONCLASSICAL_MONOCYTES	CD2AP	6:47627027	6:47609592_A_G	1551	1.28698e-15	4.76052e-16	0.162516	0.0593365	0.778147	2.67e-23	Mono
MPV	DICE	NONCLASSICAL_MONOCYTES	PARP10	8:145002283	8:144993377_A_G	743	1.15506e-13	1.90407e-13	0.0884531	0.145045	0.766502	6.17e-19	Mono
MPV	DICE	NONCLASSICAL_MONOCYTES	CORO6	17:27904711	17:28375074_A_G	495	1.42765e-60	3.04486e-61	0.22225	0.0466701	0.731079	4.574e-14	Mono
MPV	DICE	NONCLASSICAL_MONOCYTES	CATSPERG	19:38841714	19:38794895_T_C	1472	2.277e-06	1.24242e-06	0.194626	0.105496	0.699875	8.585e-12	Mono
MPV	DICE	NONCLASSICAL_MONOCYTES	FXYD5	19:35662457	19:35662257_G_A	1369	4.56744e-10	5.17829e-09	0.0344126	0.389574	0.576013	1.282e-14	Mono
MPV	DICE	NONCLASSICAL_MONOCYTES	RNASEH2C	11:65492905	11:65380916_G_A	837	2.29432e-11	4.15114e-12	0.378607	0.0679486	0.553444	6.981e-20	Mono
MPV	DICE	NONCLASSICAL_MONOCYTES	KIF1B	1:10286176	1:10271688_C_G	797	1.04445e-33	9.95014e-35	0.447552	0.0421267	0.510321	9.714e-44	Mono
MPV	DICE	NONCLASSICAL_MONOCYTES	COTL1P2	17:19912710	17:20341005_G_A	669	9.51905e-08	3.05805e-08	0.372983	0.119315	0.507701	3.266e-08	Mono
MPV	DICE	TFH	TC2N	14:92279983	14:92245983_G_C	1617	1.892e-11	1.07976e-11	0.00276921	0.000583729	0.996647	8.929e-16	CD4.T
MPV	DICE	TFH	LDLRAP1	1:25889422	1:25889422_C_T	1093	1.86931e-36	5.30763e-21	5.76799e-18	0.0153928	0.984607	5.17e-25	CD4.T
MPV	DICE	TFH	FADS1	11:61571382	11:61581450_A_G	1235	6.69186e-34	1.84701e-28	7.85314e-08	0.020696	0.979304	2.776e-33	CD4.T
MPV	DICE	TFH	DOK6	18:67536617	18:67535184_T_C	1489	4.1631e-121	2.75427e-112	4.40299e-11	0.0281581	0.971842	2.68e-117	CD4.T
MPV	DICE	TFH	MAP3K11	11:65493807	11:65380916_G_A	837	2.90512e-13	2.70951e-12	0.00479401	0.0437608	0.951445	6.981e-20	CD4.T
MPV	DICE	TFH	SLC12A7	5:1100831	5:1104938_C_T	1332	4.4482e-16	1.7993e-14	0.00139528	0.0554964	0.943108	3.058e-26	CD4.T
MPV	DICE	TFH	KDELR2	7:6524843	7:6502367_T_C	1022	3.97383e-09	8.38071e-10	0.0513783	0.00989682	0.938725	4.524e-15	CD4.T
MPV	DICE	TFH	GCC2	2:109045638	2:109064563_C_T	898	8.6575e-10	6.17345e-06	9.89402e-06	0.0696215	0.930362	1.056e-10	CD4.T
MPV	DICE	TFH	FADS2	11:61571382	11:61581450_A_G	1235	3.71682e-32	6.50927e-28	4.36182e-06	0.075464	0.924532	2.776e-33	CD4.T
MPV	DICE	TFH	FXYD5	19:35662257	19:35662257_G_A	1369	9.02064e-10	2.3345e-10	0.0679646	0.0166736	0.915362	1.282e-14	CD4.T
MPV	DICE	TFH	RP5-943J3.1	1:90231341	1:90065491_G_GT	1275	5.9884e-07	0.00811512	6.14225e-06	0.0823265	0.909552	2.492e-08	CD4.T
MPV	DICE	TFH	KLF12	13:74708696	13:74708696_C_T	1816	0.00281672	0.00146504	0.0631601	0.0319503	0.900608	1.932e-08	CD4.T
MPV	DICE	TFH	TMEM258	11:61581450	11:61581450_A_G	1235	5.43836e-28	3.81363e-28	0.0638211	0.043862	0.892317	2.776e-33	CD4.T
MPV	DICE	TFH	AC005540.3	2:191735207	2:191710910_A_G	1297	2.86177e-05	1.0244e-05	0.0931422	0.0324667	0.874352	2.591e-10	CD4.T
MPV	DICE	TFH	RNASEH2C	11:65492905	11:65380916_G_A	837	3.38551e-12	5.1208e-12	0.0558676	0.0836428	0.86049	6.981e-20	CD4.T
MPV	DICE	TFH	PLEC	8:145002283	8:144993377_A_G	743	1.27777e-15	2.07122e-13	0.0009785	0.15777	0.841252	6.17e-19	CD4.T
MPV	DICE	TFH	MYRF	11:61581450	11:61581450_A_G	1235	1.00005e-27	3.95401e-28	0.117359	0.0455647	0.837076	2.776e-33	CD4.T
MPV	DICE	TFH	APOBR	16:28602991	16:28506428_C_T	749	1.66391e-12	1.19197e-12	0.108367	0.0768153	0.814818	2.507e-37	CD4.T
MPV	DICE	TFH	ORMDL3	17:38069809	17:37770005_C_T	696	5.03133e-06	0.00539723	0.000205444	0.21961	0.774782	5.207e-08	CD4.T
MPV	DICE	TFH	GSDMB	17:38070071	17:37770005_C_T	696	3.65431e-05	0.00556309	0.00149216	0.226391	0.766518	5.207e-08	CD4.T
MPV	DICE	TFH	FADS3	11:61581450	11:61581450_A_G	1235	1.4715e-27	6.47832e-28	0.172686	0.0752733	0.752041	2.776e-33	CD4.T
MPV	DICE	TFH	CD151	11:838722	11:838722_T_C	1817	0.00116889	0.000523165	0.204001	0.0906023	0.703704	7.85e-09	CD4.T
MPV	DICE	TFH	ZNF132	19:58926345	19:58963530_G_A	882	7.69833e-06	2.44106e-06	0.235313	0.0739244	0.690753	1.177e-10	CD4.T
MPV	DICE	TFH	CRELD2	22:50303249	22:50199589_C_T	2047	1.80787e-05	1.28761e-05	0.204378	0.144913	0.650678	3.959e-10	CD4.T
MPV	DICE	TFH	TAGLN	11:116833730	11:116648917_G_C	1508	6.37603e-06	6.62962e-06	0.186014	0.192791	0.621183	3.511e-11	CD4.T
MPV	DICE	TFH	TMEM81	1:205226288	1:204727070_A_AT	1526	3.47612e-184	1.70546e-184	0.257278	0.125609	0.617112	1.041e-10	CD4.T
MPV	DICE	TFH	SIDT2	11:117095361	11:116648917_G_C	1508	5.3713e-06	7.90571e-06	0.156702	0.230027	0.613258	3.511e-11	CD4.T
MPV	DICE	TFH	TAGLN	11:116833730	11:117152540_G_T	1529	6.45015e-06	6.46559e-06	0.195196	0.195053	0.609738	1.174e-09	CD4.T
MPV	DICE	TFH	PARP10	8:145002283	8:144993377_A_G	743	3.18668e-13	1.96979e-13	0.244032	0.150238	0.60573	6.17e-19	CD4.T
MPV	DICE	TFH	SIDT2	11:117095361	11:117152540_G_T	1529	5.59595e-06	7.6907e-06	0.169346	0.232139	0.598502	1.174e-09	CD4.T
MPV	DICE	TFH	TMEM81	1:205237137	1:205244972_T_A	1598	1.59611e-203	9.89699e-204	0.254581	0.15727	0.588149	1.01e-210	CD4.T
MPV	DICE	TFH	CTD-2538G9.6	19:17202746	19:17202746_A_T	1368	4.29815e-11	7.77955e-12	0.389567	0.0699702	0.540462	3.466e-17	CD4.T
MPV	DICE	TH1	TC2N	14:92279983	14:92245983_G_C	1617	5.83811e-12	8.24817e-12	0.000854489	0.000208297	0.998937	8.929e-16	CD4.T
MPV	DICE	TH1	KDELR2	7:6524843	7:6502367_T_C	1022	1.60717e-10	9.63313e-11	0.00207794	0.000247809	0.997674	4.524e-15	CD4.T
MPV	DICE	TH1	SLC12A7	5:1100831	5:1104938_C_T	1332	1.61098e-16	5.01617e-15	0.000505323	0.0147497	0.984745	3.058e-26	CD4.T
MPV	DICE	TH1	LDLRAP1	1:25889422	1:25889422_C_T	1093	1.81767e-33	6.31779e-21	5.60867e-15	0.0185129	0.981487	5.17e-25	CD4.T
MPV	DICE	TH1	DOK6	18:67536617	18:67535184_T_C	1489	1.06892e-117	1.96625e-112	1.13052e-07	0.0198154	0.980185	2.68e-117	CD4.T
MPV	DICE	TH1	FADS1	11:61571382	11:61581450_A_G	1235	1.38512e-32	1.95803e-28	1.62549e-06	0.0220001	0.977998	2.776e-33	CD4.T
MPV	DICE	TH1	PADI6	1:17720162	1:17720162_T_G	1678	3.0114e-06	3.22766e-06	0.0287397	0.0298621	0.941392	2.945e-10	CD4.T
MPV	DICE	TH1	GCC2	2:109045009	2:109064563_C_T	898	5.18754e-10	7.63362e-06	5.92846e-06	0.0863254	0.913661	1.056e-10	CD4.T
MPV	DICE	TH1	MYRF	11:61581450	11:61581450_A_G	1235	3.3028e-28	4.65774e-28	0.0387595	0.0537527	0.907488	2.776e-33	CD4.T
MPV	DICE	TH1	FADS2	11:61581450	11:61581450_A_G	1235	1.40676e-29	9.34481e-28	0.00165089	0.108775	0.889574	2.776e-33	CD4.T
MPV	DICE	TH1	CD151	11:838722	11:838722_T_C	1817	0.000424769	0.000213523	0.0741333	0.0363764	0.888852	7.85e-09	CD4.T
MPV	DICE	TH1	RNASEH2C	11:65493807	11:65380916_G_A	837	4.24828e-12	2.68242e-12	0.070105	0.0433786	0.886516	6.981e-20	CD4.T
MPV	DICE	TH1	SIDT2	11:116833730	11:116648917_G_C	1508	2.357e-06	1.77052e-06	0.0687629	0.0507724	0.880461	3.511e-11	CD4.T
MPV	DICE	TH1	SIDT2	11:116833730	11:117152540_G_T	1529	2.38894e-06	1.78651e-06	0.0722944	0.0531893	0.874512	1.174e-09	CD4.T
MPV	DICE	TH1	CTD-2619J13.14	19:58926345	19:58963530_G_A	882	2.72752e-06	1.90912e-06	0.0833713	0.0574963	0.859128	1.177e-10	CD4.T
MPV	DICE	TH1	RP5-943J3.1	1:90231947	1:90065491_G_GT	1275	0.00474083	0.00860058	0.0486262	0.0873647	0.850668	2.492e-08	CD4.T
MPV	DICE	TH1	SLC35B4	7:133984127	7:133984127_A_G	1876	5.1515e-16	8.4074e-16	0.0722601	0.11712	0.81062	4.183e-20	CD4.T
MPV	DICE	TH1	TMEM120A	7:75677016	7:75664921_C_G	1553	4.88644e-09	7.73509e-09	0.0784228	0.123343	0.798234	1.216e-14	CD4.T
MPV	DICE	TH1	TBCA	5:77117673	5:77118549_T_C	1763	1.53607e-08	3.18737e-08	0.0722843	0.149212	0.778503	1.267e-12	CD4.T
MPV	DICE	TH1	NTN5	19:49225766	19:49232226_G_A	1525	1.15002e-06	4.71979e-07	0.162415	0.0658849	0.771698	1.413e-11	CD4.T
MPV	DICE	TH1	GSDMB	17:38067533	17:37770005_C_T	696	3.24257e-06	0.00570903	0.000132404	0.232354	0.761801	5.207e-08	CD4.T
MPV	DICE	TH1	ORMDL3	17:38053207	17:37770005_C_T	696	7.89117e-06	0.00588674	0.000322219	0.239618	0.754165	5.207e-08	CD4.T
MPV	DICE	TH1	KANSL1	17:44828931	17:44858598_CA_C	330	0.00181844	0.000315494	0.234446	0.0399524	0.723467	2.648e-08	CD4.T
MPV	DICE	TH1	AC109333.10	17:4882332	17:4837195_C_A	1565	0.000180568	4.93743e-05	0.232111	0.0627633	0.704896	7.668e-10	CD4.T
MPV	DICE	TH1	GSE1	16:85706416	16:85706633_T_C	1692	0.00540368	0.00130986	0.273636	0.0656757	0.653975	4.752e-09	CD4.T
MPV	DICE	TH1	MAP3K11	11:65394322	11:65380916_G_A	837	1.75184e-11	5.28999e-12	0.289087	0.0866709	0.624242	6.981e-20	CD4.T
MPV	DICE	TH1	KIF2A	5:61497716	5:61535124_T_C	911	1.17998e-07	6.23899e-08	0.246483	0.129701	0.623815	6.433e-16	CD4.T
MPV	DICE	TH1	DTX2	7:75677016	7:75664921_C_G	1553	1.95409e-08	7.9666e-09	0.313614	0.127297	0.559089	1.216e-14	CD4.T
MPV	DICE	TH1	SPAG7	17:4871518	17:4837195_C_A	1565	0.000283762	6.04077e-05	0.364761	0.0770932	0.557801	7.668e-10	CD4.T
MPV	DICE	TH1	TMEM258	11:61581450	11:61581450_A_G	1235	3.12665e-27	6.69034e-28	0.366923	0.0779584	0.555118	2.776e-33	CD4.T
MPV	DICE	TH1	NACA	12:57033680	12:57019443_T_C	706	1.58754e-84	3.21118e-85	0.371388	0.0745681	0.554044	5.73e-98	CD4.T
MPV	DICE	TH1	RP11-747H7.3	14:92279983	14:92245983_G_C	1617	2.77975e-09	6.16548e-10	0.406855	0.089737	0.503408	8.929e-16	CD4.T
MPV	DICE	TH1-17	KDELR2	7:6524843	7:6502367_T_C	1022	9.73443e-12	7.94628e-11	0.000125858	2.75404e-05	0.999847	4.524e-15	CD4.T
MPV	DICE	TH1-17	TC2N	14:92279983	14:92245983_G_C	1617	2.66045e-11	1.28954e-11	0.00389395	0.000892208	0.995214	8.929e-16	CD4.T
MPV	DICE	TH1-17	DOK6	18:67536617	18:67535184_T_C	1489	6.40437e-126	1.89371e-112	6.77343e-16	0.0190474	0.980953	2.68e-117	CD4.T
MPV	DICE	TH1-17	LDLRAP1	1:25889422	1:25889422_C_T	1093	1.76269e-29	8.32129e-21	5.439e-11	0.0247011	0.975299	5.17e-25	CD4.T
MPV	DICE	TH1-17	RP4-673M15.1	7:44873125	7:44872977_G_A	1385	8.67815e-07	4.32958e-07	0.0243087	0.0111632	0.964527	2.585e-11	CD4.T
MPV	DICE	TH1-17	SLC12A7	5:1100831	5:1104938_C_T	1332	5.57664e-15	9.40099e-15	0.0174925	0.0285345	0.953973	3.058e-26	CD4.T
MPV	DICE	TH1-17	FADS2	11:61581450	11:61581450_A_G	1235	1.25749e-28	3.00438e-28	0.0147571	0.0343065	0.950936	2.776e-33	CD4.T
MPV	DICE	TH1-17	CTD-2619J13.14	19:58926345	19:58963530_G_A	882	1.11053e-07	1.72993e-06	0.00339451	0.0519335	0.94467	1.177e-10	CD4.T
MPV	DICE	TH1-17	SLC35B4	7:133984127	7:133984127_A_G	1876	4.76419e-20	5.48881e-16	6.68273e-06	0.0760677	0.923926	4.183e-20	CD4.T
MPV	DICE	TH1-17	RNASEH2C	11:65492905	11:65380916_G_A	837	2.49982e-12	3.28444e-12	0.041252	0.0532943	0.905454	6.981e-20	CD4.T
MPV	DICE	TH1-17	CD151	11:838722	11:838722_T_C	1817	9.2071e-07	0.000547679	0.000160688	0.0946797	0.904611	7.85e-09	CD4.T
MPV	DICE	TH1-17	CATSPERB	14:92279983	14:92245983_G_C	1617	8.01068e-10	1.26166e-10	0.117247	0.017601	0.865152	8.929e-16	CD4.T
MPV	DICE	TH1-17	PADI6	1:17720162	1:17720162_T_G	1678	9.81768e-06	4.5014e-06	0.0936962	0.0420954	0.864194	2.945e-10	CD4.T
MPV	DICE	TH1-17	FADS1	11:61571382	11:61581450_A_G	1235	1.48328e-30	1.56518e-27	0.000174068	0.182863	0.816963	2.776e-33	CD4.T
MPV	DICE	TH1-17	TMEM120A	7:75638421	7:75664921_C_G	1553	3.92011e-09	8.59453e-09	0.0629142	0.137134	0.799952	1.216e-14	CD4.T
MPV	DICE	TH1-17	RP5-943J3.1	1:90248302	1:90065491_G_GT	1275	0.00523623	0.0156879	0.0537075	0.160144	0.765224	2.492e-08	CD4.T
MPV	DICE	TH1-17	ORMDL3	17:38066240	17:37770005_C_T	696	2.61328e-06	0.00576028	0.000106708	0.234449	0.759681	5.207e-08	CD4.T
MPV	DICE	TH1-17	GSDMB	17:38032132	17:37770005_C_T	696	5.96261e-05	0.00619215	0.0024347	0.252104	0.739209	5.207e-08	CD4.T
MPV	DICE	TH1-17	RP11-324O2.3	10:114163320	10:114151126_C_CA	1384	2.16704e-17	4.7966e-18	0.227753	0.0496889	0.722558	1.368e-24	CD4.T
MPV	DICE	TH1-17	SPAG5	17:27773289	17:27826542_G_A	402	1.00237e-292	2.49266e-293	0.239663	0.0588972	0.70144	1.53e-298	CD4.T
MPV	DICE	TH1-17	KLF12	13:74708696	13:74708696_C_T	1816	0.0111952	0.00305434	0.251034	0.0678214	0.666895	1.932e-08	CD4.T
MPV	DICE	TH1-17	TMEM81	1:205237137	1:205244972_T_A	1598	9.96271e-204	1.1485e-203	0.158906	0.182528	0.658566	1.01e-210	CD4.T
MPV	DICE	TH1-17	SLC22A5	5:131420249	5:131026218_G_A	596	1.61793e-14	2.78959e-15	0.294661	0.0501494	0.65519	8.36e-17	CD4.T
MPV	DICE	TH1-17	RP11-543H23.2	18:67536617	18:67535184_T_C	1489	2.38535e-111	9.92119e-112	0.252281	0.104286	0.643434	2.68e-117	CD4.T
MPV	DICE	TH1-17	TBCA	5:77095148	5:77118549_T_C	1763	4.93715e-08	2.65724e-08	0.232332	0.124401	0.643267	1.267e-12	CD4.T
MPV	DICE	TH1-17	CRELD2	22:50310046	22:50199589_C_T	2047	1.97506e-05	1.24266e-05	0.223279	0.139844	0.636845	3.959e-10	CD4.T
MPV	DICE	TH1-17	RHOC	1:113197730	1:113136229_T_C	1244	1.27877e-08	3.4933e-09	0.318294	0.0863548	0.595351	2.023e-13	CD4.T
MPV	DICE	TH1-17	MAP3K11	11:65394322	11:65380916_G_A	837	2.05984e-11	4.09246e-12	0.339913	0.0669405	0.593146	6.981e-20	CD4.T
MPV	DICE	TH1-17	GAS2L1	22:29720408	22:29709663_G_GC	1143	2.37526e-06	3.71372e-07	0.383453	0.0593957	0.557149	3.086e-12	CD4.T
MPV	DICE	TH1-17	NELFCD	20:57598332	20:57598332_C_CAA	1030	1.00949e-50	1.37796e-51	0.398199	0.0538068	0.547994	7.468e-57	CD4.T
MPV	DICE	TH1-17	PURB	7:44873125	7:44872977_G_A	1385	1.29936e-05	3.5965e-06	0.363969	0.100207	0.535807	2.585e-11	CD4.T
MPV	DICE	TH1-17	RP11-232L2.2	5:72059806	5:72144005_C_T	1370	7.83103e-08	3.31358e-08	0.327485	0.138036	0.534479	4.149e-16	CD4.T
MPV	DICE	TH17	KDELR2	7:6524843	7:6502367_T_C	1022	1.10172e-12	7.76546e-11	1.42444e-05	4.02697e-06	0.999982	4.524e-15	CD4.T
MPV	DICE	TH17	TC2N	14:92279983	14:92245983_G_C	1617	2.05386e-12	7.92198e-12	0.000300611	0.000159952	0.999539	8.929e-16	CD4.T
MPV	DICE	TH17	CD151	11:832982	11:838722_T_C	1817	5.9962e-06	7.59182e-05	0.00104649	0.0122631	0.986608	7.85e-09	CD4.T
MPV	DICE	TH17	SLC12A7	5:1100831	5:1104938_C_T	1332	2.1128e-16	4.97187e-15	0.000662731	0.0146108	0.984727	3.058e-26	CD4.T
MPV	DICE	TH17	LDLRAP1	1:25893243	1:25889422_C_T	1093	4.02594e-33	1.173e-20	1.24226e-14	0.0352297	0.96477	5.17e-25	CD4.T
MPV	DICE	TH17	KLF12	13:74708696	13:74708696_C_T	1816	0.000542562	0.00120983	0.012166	0.0261685	0.959913	1.932e-08	CD4.T
MPV	DICE	TH17	TMEM81	1:205237137	1:205244972_T_A	1598	4.9739e-205	2.62694e-204	0.00793342	0.0409488	0.951118	1.01e-210	CD4.T
MPV	DICE	TH17	CTD-2619J13.14	19:58926345	19:58963530_G_A	882	1.29693e-08	1.76351e-06	0.000396429	0.0529581	0.946644	1.177e-10	CD4.T
MPV	DICE	TH17	PADI6	1:17720162	1:17720162_T_G	1678	6.36168e-07	5.3004e-06	0.00607134	0.0496407	0.944282	2.945e-10	CD4.T
MPV	DICE	TH17	CATSPERB	14:92279983	14:92245983_G_C	1617	3.3903e-10	7.83035e-11	0.0496218	0.0105209	0.939857	8.929e-16	CD4.T
MPV	DICE	TH17	FADS1	11:61571348	11:61581450_A_G	1235	1.55112e-34	5.89044e-28	1.8203e-08	0.0681946	0.931805	2.776e-33	CD4.T
MPV	DICE	TH17	GCC2	2:109045638	2:109064563_C_T	898	9.99362e-12	6.32553e-06	1.1421e-07	0.0713612	0.928632	1.056e-10	CD4.T
MPV	DICE	TH17	GINS2	16:85706416	16:85706633_T_C	1692	0.000883223	0.000734753	0.0447254	0.0362897	0.917367	4.752e-09	CD4.T
MPV	DICE	TH17	MAP3K11	11:65493807	11:65380916_G_A	837	2.39603e-12	2.93642e-12	0.0395391	0.0475438	0.912917	6.981e-20	CD4.T
MPV	DICE	TH17	CAPZA2	7:116515781	7:116544985_G_T	877	1.47652e-08	1.07341e-08	0.0597118	0.0425118	0.897776	6.784e-13	CD4.T
MPV	DICE	TH17	ZNF584	19:58926345	19:58963530_G_A	882	1.4294e-06	1.96865e-06	0.0436921	0.0592782	0.897026	1.177e-10	CD4.T
MPV	DICE	TH17	RP5-943J3.1	1:90240982	1:90065491_G_GT	1275	0.0021517	0.00903038	0.0220698	0.0917488	0.874999	2.492e-08	CD4.T
MPV	DICE	TH17	DOK6	18:67536617	18:67535184_T_C	1489	1.04266e-124	1.2007e-111	1.10274e-14	0.126115	0.873885	2.68e-117	CD4.T
MPV	DICE	TH17	SPAG7	17:4871518	17:4837195_C_A	1565	7.34559e-05	3.28711e-05	0.0944239	0.0413901	0.86408	7.668e-10	CD4.T
MPV	DICE	TH17	RP11-692N5.1	18:9619805	18:9617719_TA_T	1909	1.96752e-25	7.83887e-26	0.111283	0.0434915	0.845225	4.546e-30	CD4.T
MPV	DICE	TH17	SIDT2	11:116833730	11:116648917_G_C	1508	3.27514e-06	2.30543e-06	0.0955487	0.0664203	0.838025	3.511e-11	CD4.T
MPV	DICE	TH17	PLEC	8:145002283	8:144993377_A_G	743	6.24381e-15	2.13433e-13	0.00478143	0.162611	0.832607	6.17e-19	CD4.T
MPV	DICE	TH17	SIDT2	11:116833730	11:117152540_G_T	1529	3.25746e-06	2.31667e-06	0.0985779	0.0692754	0.832141	1.174e-09	CD4.T
MPV	DICE	TH17	TMEM120A	7:75638421	7:75664921_C_G	1553	1.77057e-10	1.32642e-08	0.0028416	0.212093	0.785066	1.216e-14	CD4.T
MPV	DICE	TH17	GSDMB	17:38066240	17:37770005_C_T	696	7.67142e-07	0.00547176	3.13246e-05	0.222656	0.77184	5.207e-08	CD4.T
MPV	DICE	TH17	ORMDL3	17:38053207	17:37770005_C_T	696	4.81111e-07	0.00574316	1.96451e-05	0.233749	0.760487	5.207e-08	CD4.T
MPV	DICE	TH17	NACA	12:57033680	12:57019443_T_C	706	7.00882e-85	3.81425e-85	0.163964	0.088483	0.747553	5.73e-98	CD4.T
MPV	DICE	TH17	FADS2	11:61581450	11:61581450_A_G	1235	1.91099e-30	2.26175e-27	0.000224261	0.264689	0.735087	2.776e-33	CD4.T
MPV	DICE	TH17	SLC35B4	7:133984127	7:133984127_A_G	1876	1.01272e-15	8.88195e-16	0.142054	0.123853	0.734093	4.183e-20	CD4.T
MPV	DICE	TH17	ASAP1	8:131190336	8:131179560_GA_G	1621	3.61353e-17	1.24052e-17	0.255943	0.0872084	0.656848	1.717e-23	CD4.T
MPV	DICE	TH17	PARP10	8:145002283	8:144993377_A_G	743	1.2146e-13	3.55889e-13	0.0930126	0.2719	0.635087	6.17e-19	CD4.T
MPV	DICE	TH17	NTN5	19:49232226	19:49232226_G_A	1525	1.83805e-06	7.53524e-07	0.259584	0.105784	0.634629	1.413e-11	CD4.T
MPV	DICE	TH17	RGS12	4:3284751	4:3284751_G_A	1265	1.60417e-08	3.12323e-09	0.340607	0.0657205	0.593673	1.836e-14	CD4.T
MPV	DICE	TH17	RNASEH2C	11:65492905	11:65380916_G_A	837	2.12679e-11	5.12327e-12	0.350962	0.0839789	0.565059	6.981e-20	CD4.T
MPV	DICE	TH2	KDELR2	7:6524843	7:6502367_T_C	1022	1.39088e-12	7.76494e-11	1.79829e-05	3.96366e-06	0.999978	4.524e-15	CD4.T
MPV	DICE	TH2	SLC12A7	5:1100831	5:1104938_C_T	1332	8.83237e-17	1.02481e-15	0.000277049	0.00221705	0.997506	3.058e-26	CD4.T
MPV	DICE	TH2	GINS2	16:85706416	16:85706633_T_C	1692	1.34499e-08	0.000290632	6.81087e-07	0.0137313	0.985977	4.752e-09	CD4.T
MPV	DICE	TH2	LDLRAP1	1:25891959	1:25889422_C_T	1093	2.26083e-32	6.61142e-21	6.97608e-14	0.0194198	0.98058	5.17e-25	CD4.T
MPV	DICE	TH2	CATSPERB	14:92279983	14:92245983_G_C	1617	1.6046e-10	3.29478e-11	0.0234855	0.0038497	0.972665	8.929e-16	CD4.T
MPV	DICE	TH2	RNASEH2C	11:65492905	11:65380916_G_A	837	1.82862e-13	2.17906e-12	0.00301757	0.0349967	0.961986	6.981e-20	CD4.T
MPV	DICE	TH2	TC2N	14:92279983	14:92245983_G_C	1617	2.13687e-10	1.28835e-10	0.031276	0.017906	0.950818	8.929e-16	CD4.T
MPV	DICE	TH2	RP11-747H7.3	14:92279983	14:92245983_G_C	1617	2.95262e-10	6.39828e-11	0.0432157	0.00841641	0.948368	8.929e-16	CD4.T
MPV	DICE	TH2	FADS1	11:61571382	11:61581450_A_G	1235	9.22343e-34	4.83038e-28	1.0824e-07	0.055742	0.944258	2.776e-33	CD4.T
MPV	DICE	TH2	GCC2	2:109107041	2:109064563_C_T	898	1.76216e-12	5.18219e-06	2.01384e-08	0.0582817	0.941713	1.056e-10	CD4.T
MPV	DICE	TH2	DOK6	18:67527701	18:67535184_T_C	1489	2.59083e-124	8.05232e-112	2.74013e-14	0.0842476	0.915752	2.68e-117	CD4.T
MPV	DICE	TH2	RP5-943J3.1	1:90231341	1:90065491_G_GT	1275	0.00117249	0.00858576	0.0120261	0.0871722	0.891043	2.492e-08	CD4.T
MPV	DICE	TH2	H2AFV	7:44873125	7:44872977_G_A	1385	3.33252e-06	1.08043e-06	0.0933485	0.0293871	0.87726	2.585e-11	CD4.T
MPV	DICE	TH2	CTD-2619J13.14	19:58926345	19:58963530_G_A	882	2.48261e-06	1.7917e-06	0.075885	0.0538963	0.870214	1.177e-10	CD4.T
MPV	DICE	TH2	RP11-324O2.3	10:114173554	10:114151126_C_CA	1384	7.67735e-18	4.93402e-18	0.0806878	0.0509875	0.868325	1.368e-24	CD4.T
MPV	DICE	TH2	SLC35B4	7:133984127	7:133984127_A_G	1876	2.69511e-16	7.00615e-16	0.0378043	0.0974104	0.864785	4.183e-20	CD4.T
MPV	DICE	TH2	TMEM120A	7:75677016	7:75664921_C_G	1553	3.91081e-09	7.10218e-09	0.0627648	0.113159	0.824076	1.216e-14	CD4.T
MPV	DICE	TH2	IKZF1	7:50428428	7:50428428_C_A	1778	0.00962728	0.00193389	0.142275	0.0277612	0.818402	8.605e-08	CD4.T
MPV	DICE	TH2	SIDT2	11:116703671	11:116648917_G_C	1508	1.6529e-06	4.88238e-06	0.0482214	0.141628	0.810144	3.511e-11	CD4.T
MPV	DICE	TH2	SIDT2	11:116703671	11:117152540_G_T	1529	1.61987e-06	4.8631e-06	0.0490208	0.146363	0.804609	1.174e-09	CD4.T
MPV	DICE	TH2	AC109333.10	17:4882332	17:4837195_C_A	1565	0.00013014	3.9121e-05	0.167289	0.0495051	0.783037	7.668e-10	CD4.T
MPV	DICE	TH2	MAP3K11	11:65493807	11:65380916_G_A	837	1.01455e-11	3.6871e-12	0.167421	0.0600719	0.772507	6.981e-20	CD4.T
MPV	DICE	TH2	ZNF584	19:58926345	19:58963530_G_A	882	6.20833e-06	2.13146e-06	0.189768	0.0644058	0.745818	1.177e-10	CD4.T
MPV	DICE	TH2	ORMDL3	17:38070071	17:37770005_C_T	696	0.000119948	0.00618896	0.00489784	0.251976	0.736817	5.207e-08	CD4.T
MPV	DICE	TH2	MYRF	11:61581450	11:61581450_A_G	1235	1.05256e-27	1.24769e-27	0.123521	0.14569	0.730789	2.776e-33	CD4.T
MPV	DICE	TH2	PLEC	8:145002283	8:144993377_A_G	743	9.00272e-14	2.67853e-13	0.0689417	0.204392	0.726667	6.17e-19	CD4.T
MPV	DICE	TH2	TBCA	5:77095148	5:77118549_T_C	1763	4.17718e-08	1.81523e-08	0.19657	0.084702	0.718728	1.267e-12	CD4.T
MPV	DICE	TH2	FADS2	11:61581450	11:61581450_A_G	1235	7.24677e-30	2.54338e-27	0.000850434	0.297773	0.701377	2.776e-33	CD4.T
MPV	DICE	TH2	TOMM34	20:43704943	20:43721493_C_T	1315	4.61196e-05	4.84196e-05	0.168079	0.175806	0.65602	1.05e-12	CD4.T
MPV	DICE	TH2	RQCD1	2:219272294	2:219093934_G_A	1107	1.68821e-10	9.22228e-08	0.000643329	0.350787	0.64857	4.253e-15	CD4.T
MPV	DICE	TH2	TAOK1	17:27439527	17:26971494_C_A	490	2.36973e-47	2.74304e-48	0.370958	0.042353	0.586689	1.01e-11	CD4.T
MPV	DICE	TH2	CRELD2	22:50303249	22:50199589_C_T	2047	2.59843e-05	1.2394e-05	0.29375	0.139546	0.566665	3.959e-10	CD4.T
MPV	DICE	TH2	GSDMB	17:38032132	17:37770005_C_T	696	7.00584e-05	0.0104429	0.00286069	0.425854	0.560772	5.207e-08	CD4.T
MPV	DICE	TREG_MEMORY	KDELR2	7:6524843	7:6502367_T_C	1022	7.16218e-11	8.74445e-11	0.00092601	0.000131641	0.998942	4.524e-15	CD4.T
MPV	DICE	TREG_MEMORY	SLC12A7	5:1100831	5:1104938_C_T	1332	2.94253e-18	1.48532e-15	9.22996e-06	0.00366275	0.996328	3.058e-26	CD4.T
MPV	DICE	TREG_MEMORY	PADI6	1:17720162	1:17720162_T_G	1678	4.27276e-13	2.49457e-06	4.07776e-09	0.0228301	0.977167	2.945e-10	CD4.T
MPV	DICE	TREG_MEMORY	LDLRAP1	1:25889422	1:25889422_C_T	1093	1.11954e-28	8.64715e-21	3.45449e-10	0.0257076	0.974292	5.17e-25	CD4.T
MPV	DICE	TREG_MEMORY	DOK6	18:67524383	18:67535184_T_C	1489	5.01009e-117	2.60609e-112	5.2988e-07	0.0265893	0.97341	2.68e-117	CD4.T
MPV	DICE	TREG_MEMORY	FADS1	11:61581450	11:61581450_A_G	1235	3.60014e-33	2.99472e-28	4.2249e-07	0.0341783	0.965821	2.776e-33	CD4.T
MPV	DICE	TREG_MEMORY	MAP3K11	11:65493807	11:65380916_G_A	837	6.76385e-13	2.23602e-12	0.0111617	0.0359458	0.952893	6.981e-20	CD4.T
MPV	DICE	TREG_MEMORY	CD151	11:832982	11:838722_T_C	1817	0.000103239	0.000221822	0.018018	0.0377699	0.943887	7.85e-09	CD4.T
MPV	DICE	TREG_MEMORY	RP5-943J3.1	1:90231947	1:90065491_G_GT	1275	0.00015988	0.00917904	0.00163987	0.0932528	0.895768	2.492e-08	CD4.T
MPV	DICE	TREG_MEMORY	DIMT1	5:61497716	5:61535124_T_C	911	2.24354e-08	3.19391e-08	0.046865	0.0658298	0.887305	6.433e-16	CD4.T
MPV	DICE	TREG_MEMORY	CTD-2619J13.14	19:58926345	19:58963530_G_A	882	1.66284e-06	2.39373e-06	0.0508274	0.0722917	0.876877	1.177e-10	CD4.T
MPV	DICE	TREG_MEMORY	RNF145	5:158635102	5:158622532_C_A	1470	2.51391e-52	9.39354e-53	0.122964	0.0451151	0.831921	5.946e-58	CD4.T
MPV	DICE	TREG_MEMORY	MYRF	11:61581450	11:61581450_A_G	1235	9.20993e-28	6.24958e-28	0.108082	0.0725217	0.819396	2.776e-33	CD4.T
MPV	DICE	TREG_MEMORY	FADS2	11:61581450	11:61581450_A_G	1235	9.97908e-28	7.41113e-28	0.117108	0.0861756	0.796716	2.776e-33	CD4.T
MPV	DICE	TREG_MEMORY	SLC22A5	5:131652529	5:131652529_A_C	1371	5.94109e-28	2.08002e-28	0.177075	0.0612334	0.761692	2.7e-33	CD4.T
MPV	DICE	TREG_MEMORY	LGALS9B	17:19934963	17:20341005_G_A	669	3.19275e-08	3.51466e-08	0.125101	0.136976	0.737923	3.266e-08	CD4.T
MPV	DICE	TREG_MEMORY	GSDMB	17:38068514	17:37770005_C_T	696	0.000141828	0.00647455	0.00579126	0.263651	0.723941	5.207e-08	CD4.T
MPV	DICE	TREG_MEMORY	ORMDL3	17:38053207	17:37770005_C_T	696	0.000221	0.0066351	0.00902407	0.270216	0.713903	5.207e-08	CD4.T
MPV	DICE	TREG_MEMORY	GINS2	16:85706416	16:85706633_T_C	1692	0.00635775	0.00135841	0.321949	0.068186	0.602149	4.752e-09	CD4.T
MPV	DICE	TREG_MEMORY	TAGLN	11:116833730	11:116648917_G_C	1508	6.45152e-06	7.93916e-06	0.188216	0.231036	0.580734	3.511e-11	CD4.T
MPV	DICE	TREG_MEMORY	C7orf73	7:135346262	7:135346262_T_G	1670	0.00651035	0.00295669	0.287754	0.130112	0.572668	7.798e-09	CD4.T
MPV	DICE	TREG_MEMORY	TAGLN	11:116833730	11:117152540_G_T	1529	6.55791e-06	7.70827e-06	0.198457	0.2327	0.568829	1.174e-09	CD4.T
MPV	DICE	TREG_MEMORY	TMEM81	1:205226288	1:204727070_A_AT	1526	9.94714e-185	5.33544e-184	0.0736217	0.39436	0.532019	1.041e-10	CD4.T
MPV	DICE	TREG_MEMORY	PNMT	17:38062942	17:37770005_C_T	696	0.00616425	0.00526259	0.251704	0.214364	0.522505	5.207e-08	CD4.T
MPV	DICE	TREG_NAIVE	LDLRAP1	1:25889422	1:25889422_C_T	1093	4.65435e-32	5.97455e-21	1.43616e-13	0.0174527	0.982547	5.17e-25	CD4.T
MPV	DICE	TREG_NAIVE	SLC12A7	5:1100831	5:1104938_C_T	1332	4.44755e-16	8.66784e-15	0.00139508	0.0262164	0.972389	3.058e-26	CD4.T
MPV	DICE	TREG_NAIVE	FADS1	11:61571382	11:61581450_A_G	1235	1.87117e-30	3.57104e-28	0.000219588	0.0409486	0.958832	2.776e-33	CD4.T
MPV	DICE	TREG_NAIVE	KDELR2	7:6524843	7:6502367_T_C	1022	3.27272e-09	5.02153e-10	0.0423135	0.00554027	0.952146	4.524e-15	CD4.T
MPV	DICE	TREG_NAIVE	PARP10	8:145002283	8:144993377_A_G	743	1.25351e-16	8.5806e-14	9.5992e-05	0.064774	0.93513	6.17e-19	CD4.T
MPV	DICE	TREG_NAIVE	TMEM81	1:205226288	1:204727070_A_AT	1526	2.2428e-185	6.77767e-185	0.0165997	0.0492294	0.934171	1.041e-10	CD4.T
MPV	DICE	TREG_NAIVE	DOK6	18:67524383	18:67535184_T_C	1489	1.08563e-112	6.19579e-112	0.0114819	0.0646044	0.923914	2.68e-117	CD4.T
MPV	DICE	TREG_NAIVE	GIT1	17:27904711	17:28375074_A_G	495	3.65185e-61	1.74559e-61	0.0568505	0.0262577	0.916892	4.574e-14	CD4.T
MPV	DICE	TREG_NAIVE	KALRN	3:124337112	3:124377326_T_G	2003	7.1969e-48	4.05463e-48	0.0596665	0.0327076	0.907626	1.509e-54	CD4.T
MPV	DICE	TREG_NAIVE	MAP3K11	11:65493807	11:65380916_G_A	837	3.1816e-12	2.80352e-12	0.0525026	0.0453615	0.902136	6.981e-20	CD4.T
MPV	DICE	TREG_NAIVE	TMEM81	1:205237137	1:205244972_T_A	1598	1.14349e-204	5.19999e-204	0.0182387	0.0820406	0.899721	1.01e-210	CD4.T
MPV	DICE	TREG_NAIVE	GP1BA	17:4840868	17:4837195_C_A	1565	7.56147e-05	2.76998e-05	0.0971989	0.0347387	0.867959	7.668e-10	CD4.T
MPV	DICE	TREG_NAIVE	FADS2	11:61581450	11:61581450_A_G	1235	3.17936e-29	1.44799e-27	0.0037311	0.1691	0.827169	2.776e-33	CD4.T
MPV	DICE	TREG_NAIVE	TMEM258	11:61581450	11:61581450_A_G	1235	1.12439e-27	5.33868e-28	0.131951	0.061845	0.806204	2.776e-33	CD4.T
MPV	DICE	TREG_NAIVE	ORMDL3	17:38070789	17:37770005_C_T	696	0.000624512	0.0058072	0.0255006	0.236393	0.731675	5.207e-08	CD4.T
MPV	DICE	TREG_NAIVE	RNASEH2C	11:65471982	11:65380916_G_A	837	1.40325e-11	4.86922e-12	0.231564	0.0796629	0.688773	6.981e-20	CD4.T
MPV	DICE	TREG_NAIVE	ESYT2	7:158626029	7:158625877_C_CA	1584	1.04045e-19	2.4652e-20	0.256844	0.0601728	0.682983	2.292e-25	CD4.T
MPV	DICE	TREG_NAIVE	PLEC	8:145027210	8:144993377_A_G	743	7.99592e-17	4.3019e-13	6.12317e-05	0.328763	0.671176	6.17e-19	CD4.T
MPV	DICE	TREG_NAIVE	CRELD2	22:50180497	22:50199589_C_T	2047	1.84294e-05	1.29466e-05	0.208343	0.145714	0.645912	3.959e-10	CD4.T
MPV	DICE	TREG_NAIVE	CTB-36H16.2	5:122137708	5:122374459_C_T	1879	7.71326e-06	4.31012e-05	0.0547406	0.305247	0.639962	4.573e-10	CD4.T
MPV	DICE	TREG_NAIVE	RP11-550C4.4	6:47627027	6:47609592_A_G	1551	2.42987e-15	5.03865e-16	0.306838	0.0629966	0.630165	2.67e-23	CD4.T
MPV	DICE	TREG_NAIVE	RP11-747H7.3	14:92279983	14:92245983_G_C	1617	1.70745e-09	8.9916e-10	0.249909	0.130985	0.619105	8.929e-16	CD4.T
MPV	DICE	TREG_NAIVE	NACA	12:57033680	12:57019443_T_C	706	1.47639e-84	2.35041e-85	0.345387	0.0543853	0.600228	5.73e-98	CD4.T
MPV	DICE	TREG_NAIVE	GRINA	8:145002283	8:144993377_A_G	743	3.98121e-13	1.25652e-13	0.304876	0.095623	0.599501	6.17e-19	CD4.T
MPV	DICE	TREG_NAIVE	GRTP1	13:114016886	13:114016886_G_C	1546	1.71591e-34	4.51943e-35	0.343529	0.0899133	0.566558	1.534e-40	CD4.T
MPV	DICE	TREG_NAIVE	SLC35B4	7:133984127	7:133984127_A_G	1876	2.01049e-15	1.12761e-15	0.282011	0.15761	0.560379	4.183e-20	CD4.T
MPV	DICE	TREG_NAIVE	STARD3	17:37543328	17:37770005_C_T	696	0.00886411	0.00261785	0.361947	0.106374	0.520197	5.207e-08	CD4.T
MS	DICE	B_NAIVE	AHI1	6:135841056	rs4896153	993	8.90884e-16	6.65197e-10	1.02149e-08	0.00663378	0.993366	1.646e-13	B
MS	DICE	B_NAIVE	RP3-388E23.2	6:135841056	rs4896153	993	1.26545e-10	7.86052e-10	0.00145097	0.00802233	0.990527	1.646e-13	B
MS	DICE	B_NAIVE	RP11-75L1.1	12:9866349	rs7977720	1461	9.9422e-08	1.02615e-06	0.00188136	0.0184381	0.979679	3.962e-10	B
MS	DICE	B_NAIVE	RGS1	1:192537400	rs1323292	944	1.44923e-05	2.07944e-05	0.014151	0.0193382	0.966476	1.402e-08	B
MS	DICE	B_NAIVE	EIF1AD	11:65702776	rs531612	933	2.47439e-05	0.000166325	0.00665245	0.0437676	0.949389	9.407e-08	B
MS	DICE	B_NAIVE	RP11-367J7.3	1:157674997	rs2317231	1546	3.8004e-09	9.27401e-06	2.15862e-05	0.051728	0.948241	1.902e-09	B
MS	DICE	B_NAIVE	FCRL3	1:157669278	rs2317231	1546	3.73818e-12	1.35898e-05	2.12328e-08	0.076266	0.92372	1.902e-09	B
MS	DICE	B_NAIVE	ZC2HC1A	8:79621709	rs28703878	1466	3.45866e-07	1.58286e-05	0.00189232	0.0856899	0.912402	4.507e-10	B
MS	DICE	B_NAIVE	IFITM2	11:321235	rs35218683	1158	0.000293868	6.69095e-05	0.0889163	0.0193536	0.891369	1.563e-08	B
MS	DICE	B_NAIVE	MPHOSPH9	12:123604053	rs7975763	1154	6.9941e-06	0.000112696	0.0132875	0.213327	0.773265	7.804e-09	B
MS	DICE	B_NAIVE	FAM213B	1:2520527	rs6670198	951	2.71604e-12	4.27145e-12	0.185664	0.291467	0.522869	2.029e-16	B
MS	DICE	CD4_N_STIM	AHI1	6:135841056	rs4896153	993	3.45073e-11	8.32189e-10	0.00039566	0.00855081	0.991054	1.646e-13	CD4.T
MS	DICE	CD4_N_STIM	IFITM3	11:321235	rs35218683	1158	3.92674e-06	3.82351e-05	0.00118813	0.0105807	0.988189	1.563e-08	CD4.T
MS	DICE	CD4_N_STIM	PHGDH	1:120266903	rs483180	937	1.69314e-05	5.37182e-06	0.0284289	0.00805614	0.963493	1.77e-09	CD4.T
MS	DICE	CD4_N_STIM	DEXI	16:11185873	chr16:11213951	1894	1.08848e-20	9.82766e-20	0.0162093	0.145513	0.838278	4.654e-24	CD4.T
MS	DICE	CD4_N_STIM	AP003068.9	11:65705432	rs531612	577	0.000774018	0.000264448	0.208082	0.0703722	0.720507	9.407e-08	CD4.T
MS	DICE	CD4_N_STIM	AC016735.3	2:43355324	rs12478539	1211	1.225e-06	6.49543e-07	0.19359	0.101944	0.704464	4.366e-11	CD4.T
MS	DICE	CD4_N_STIM	RP11-75L1.2	12:9846521	rs7977720	1461	6.02379e-06	1.92612e-05	0.113988	0.363958	0.522029	3.962e-10	CD4.T
MS	DICE	CD4_NAIVE	AHI1	6:135841056	rs4896153	993	1.48478e-13	6.64221e-10	1.70245e-06	0.00662257	0.993376	1.646e-13	CD4.T
MS	DICE	CD4_NAIVE	RP11-326C3.13	11:321235	rs35218683	1158	2.90476e-05	3.28351e-05	0.00878902	0.00895281	0.982196	1.563e-08	CD4.T
MS	DICE	CD4_NAIVE	TRAF3	14:103263788	rs12147246	958	1.66764e-06	7.88423e-06	0.00623889	0.0285308	0.965221	4.294e-09	CD4.T
MS	DICE	CD4_NAIVE	METTL21B	12:58144665	rs701006	891	1.00554e-08	1.2507e-07	0.00529797	0.064967	0.929735	1.349e-11	CD4.T
MS	DICE	CD4_NAIVE	MPHOSPH9	12:123618544	rs7975763	1154	5.98182e-06	4.38186e-05	0.0113643	0.0823409	0.906245	7.804e-09	CD4.T
MS	DICE	CD4_NAIVE	CD5	11:60793330	rs4939490	904	3.45423e-10	7.03802e-11	0.220178	0.0441258	0.735696	4.247e-15	CD4.T
MS	DICE	CD4_NAIVE	RP3-388E23.2	6:135739355	rs4896153	993	2.05867e-08	3.07088e-09	0.236046	0.0344812	0.729472	1.646e-13	CD4.T
MS	DICE	CD4_NAIVE	IFITM3	11:316299	rs35218683	1158	2.29127e-05	0.00135966	0.00693274	0.410815	0.58087	1.563e-08	CD4.T
MS	DICE	CD4_NAIVE	M6PR	12:9876091	rs7977720	985	2.34192e-05	2.79078e-06	0.443161	0.0523053	0.504507	3.962e-10	CD4.T
MS	DICE	CD8_N_STIM	AHI1	6:135893723	rs4896153	993	1.75504e-11	8.30295e-10	0.000201232	0.00852888	0.99127	1.646e-13	CD8.T
MS	DICE	CD8_N_STIM	PHGDH	1:120266903	rs483180	937	6.73642e-06	4.75224e-06	0.0113109	0.00699763	0.98168	1.77e-09	CD8.T
MS	DICE	CD8_N_STIM	FCRL3	1:157674997	rs2317231	1546	6.46558e-07	5.96608e-06	0.00367244	0.0329239	0.963397	1.902e-09	CD8.T
MS	DICE	CD8_N_STIM	BANF1	11:65754062	rs531612	933	0.000160689	0.000184197	0.0432016	0.0486139	0.90784	9.407e-08	CD8.T
MS	DICE	CD8_N_STIM	IFITM3	11:321235	rs35218683	1158	0.000307812	6.93215e-05	0.0931355	0.0200884	0.886399	1.563e-08	CD8.T
MS	DICE	CD8_N_STIM	TTC34	1:2520527	rs6670198	951	6.20745e-13	1.50866e-12	0.0424332	0.102274	0.855293	2.029e-16	CD8.T
MS	DICE	CD8_N_STIM	SOX8	16:1073531	rs405343	1343	0.00314329	0.000636321	0.121834	0.0238132	0.850574	4.715e-08	CD8.T
MS	DICE	CD8_N_STIM	FOSL1	11:65712413	rs531612	933	0.000281403	0.00075027	0.0756558	0.200989	0.722323	9.407e-08	CD8.T
MS	DICE	CD8_N_STIM	CLEC2D	12:9866349	rs7977720	1461	1.31029e-05	9.27401e-06	0.247946	0.174915	0.577117	3.962e-10	CD8.T
MS	DICE	CD8_N_STIM	RP11-950C14.7	14:75971133	rs34695601	980	0.0223738	0.00255178	0.372821	0.0419608	0.560293	3.165e-08	CD8.T
MS	DICE	CD8_NAIVE	AHI1	6:135841056	rs4896153	993	2.79397e-12	7.46106e-10	3.20356e-05	0.00756244	0.992406	1.646e-13	CD8.T
MS	DICE	CD8_NAIVE	RP11-75L1.1	12:9866349	rs7977720	1461	8.25571e-08	6.62536e-07	0.00156222	0.0115503	0.986887	3.962e-10	CD8.T
MS	DICE	CD8_NAIVE	RP11-326C3.13	11:321235	rs35218683	1158	2.27953e-05	3.64866e-05	0.00689725	0.0100569	0.982987	1.563e-08	CD8.T
MS	DICE	CD8_NAIVE	METTL21B	12:58157988	rs701006	891	1.98911e-11	1.22496e-07	1.04802e-05	0.0636039	0.936385	1.349e-11	CD8.T
MS	DICE	CD8_NAIVE	BANF1	11:65702776	rs531612	933	0.000154097	0.000231437	0.0414293	0.0613256	0.89686	9.407e-08	CD8.T
MS	DICE	CD8_NAIVE	MPHOSPH9	12:123618544	rs7975763	1154	2.36527e-05	5.61017e-05	0.0449357	0.105734	0.849251	7.804e-09	CD8.T
MS	DICE	CD8_NAIVE	RP11-326C3.14	11:320836	rs35218683	1158	0.0004605	7.74286e-05	0.139335	0.0225903	0.837537	1.563e-08	CD8.T
MS	DICE	CD8_NAIVE	TRAF3	14:103263788	rs12147246	958	4.03974e-05	1.18059e-05	0.151132	0.0433621	0.805453	4.294e-09	CD8.T
MS	DICE	CD8_NAIVE	DEXI	16:11114512	chr16:11213951	1894	3.68779e-20	1.10236e-19	0.0549176	0.16338	0.781703	4.654e-24	CD8.T
MS	DICE	CD8_NAIVE	MSLN	16:1059706	rs405343	1343	0.00538588	0.00127942	0.208756	0.0488546	0.735724	4.715e-08	CD8.T
MS	DICE	CD8_NAIVE	CD6	11:60793651	rs4939490	904	5.32168e-10	8.19672e-11	0.339212	0.0516381	0.60915	4.247e-15	CD8.T
MS	DICE	CD8_NAIVE	TBKBP1	17:45768836	rs11079784	1029	1.88086e-07	4.64174e-07	0.113603	0.279752	0.606644	4.335e-11	CD8.T
MS	DICE	CD8_NAIVE	RNFT1	17:57930646	rs2150879	525	6.30669e-06	2.34029e-06	0.299542	0.110564	0.589885	3.289e-10	CD8.T
MS	DICE	CD8_NAIVE	CDK2AP1	12:123593485	rs7975763	1154	8.47573e-05	0.000139385	0.161023	0.264232	0.574521	7.804e-09	CD8.T
MS	DICE	CD8_NAIVE	IFITM3	11:308363	rs35218683	1158	0.00011464	0.00143807	0.0346869	0.434592	0.529168	1.563e-08	CD8.T
MS	DICE	CLASSICAL_MONOCYTES	CLECL1	12:9876091	rs7977720	1461	8.97802e-12	1.56578e-06	1.69891e-07	0.0286579	0.97134	3.962e-10	Mono
MS	DICE	CLASSICAL_MONOCYTES	RGS1	1:192537400	rs1323292	944	3.89617e-07	3.097e-05	0.00038044	0.0292702	0.970318	1.402e-08	Mono
MS	DICE	CLASSICAL_MONOCYTES	TRAF3	14:103263788	rs12147246	958	3.39632e-06	6.97922e-06	0.0127061	0.0251481	0.962135	4.294e-09	Mono
MS	DICE	CLASSICAL_MONOCYTES	METTL21B	12:58162739	rs701006	891	1.66435e-10	1.22309e-07	8.76911e-05	0.0635058	0.936406	1.349e-11	Mono
MS	DICE	CLASSICAL_MONOCYTES	ZC2HC1A	8:79577726	rs28703878	1466	9.1558e-08	1.49494e-05	0.000500938	0.0808735	0.918611	4.507e-10	Mono
MS	DICE	CLASSICAL_MONOCYTES	IFITM3	11:321235	rs35218683	1158	0.000309135	7.90497e-05	0.0935357	0.0230353	0.883041	1.563e-08	Mono
MS	DICE	CLASSICAL_MONOCYTES	MPHOSPH9	12:123604053	rs7975763	1154	1.24012e-05	5.56117e-05	0.02356	0.10478	0.871592	7.804e-09	Mono
MS	DICE	CLASSICAL_MONOCYTES	RP5-1086K13.1	1:117090493	rs10801908	709	1.08237e-11	2.52814e-12	0.114508	0.0258865	0.859606	3.537e-16	Mono
MS	DICE	CLASSICAL_MONOCYTES	CORO2A	9:100868189	rs7855251	1539	0.00243442	0.000732753	0.182965	0.0543122	0.759556	4.233e-08	Mono
MS	DICE	CLASSICAL_MONOCYTES	PREX1	20:47228591	rs3935549	1698	0.00307318	0.00403164	0.135265	0.17677	0.68086	3.173e-08	Mono
MS	DICE	CLASSICAL_MONOCYTES	CDK2AP1	12:123593382	rs7975763	1154	2.88487e-05	0.000147001	0.0548071	0.278608	0.666409	7.804e-09	Mono
MS	DICE	CLASSICAL_MONOCYTES	RP11-578O24.2	8:79610710	rs28703878	1466	5.60243e-05	1.8013e-05	0.306524	0.0979587	0.595443	4.507e-10	Mono
MS	DICE	CLASSICAL_MONOCYTES	CTA-384D8.36	22:50971047	rs140522	985	5.57079e-05	1.00876e-05	0.349847	0.0627629	0.587324	2.848e-10	Mono
MS	DICE	CLASSICAL_MONOCYTES	FAM213B	1:2542653	rs6670198	951	2.98094e-12	3.15971e-12	0.203773	0.215413	0.580815	2.029e-16	Mono
MS	DICE	CLASSICAL_MONOCYTES	COPZ2	17:45702280	rs11079784	1029	6.16041e-07	1.74987e-07	0.372086	0.105169	0.522744	4.335e-11	Mono
MS	DICE	CLASSICAL_MONOCYTES	INO80E	16:29954955	rs3809627	388	0.00244815	0.00336469	0.202864	0.278299	0.513025	3.246e-08	Mono
MS	DICE	CLASSICAL_MONOCYTES	YPEL3	16:29954654	rs3809627	388	0.00240691	0.00342974	0.199447	0.283691	0.511025	3.246e-08	Mono
MS	DICE	NK_CD16POS	CD37	19:49869298	rs1465697	842	6.90264e-10	2.45306e-07	3.10965e-05	0.0100612	0.989907	3.479e-11	NK
MS	DICE	NK_CD16POS	AHI1	6:135841056	rs4896153	993	2.58164e-10	8.68445e-10	0.0029601	0.00896951	0.98807	1.646e-13	NK
MS	DICE	NK_CD16POS	PREX1	20:47275245	rs3935549	1698	3.07581e-05	0.000453932	0.00135381	0.0190005	0.979161	3.173e-08	NK
MS	DICE	NK_CD16POS	IFITM3	11:321235	rs35218683	1158	6.71349e-07	7.67867e-05	0.000203132	0.0222561	0.977463	1.563e-08	NK
MS	DICE	NK_CD16POS	ZMIZ1	10:81047015	rs1250551	1403	3.4491e-08	3.42975e-07	0.00541708	0.0529254	0.941657	2.662e-11	NK
MS	DICE	NK_CD16POS	RP11-705C15.3	12:9876877	rs7977720	1461	2.15767e-06	5.17264e-06	0.0408295	0.0970195	0.862144	3.962e-10	NK
MS	DICE	NK_CD16POS	MAF	16:79346177	rs12925972	1611	0.00480343	0.00114445	0.153589	0.0357892	0.804674	3.073e-08	NK
MS	DICE	NK_CD16POS	HHEX	10:94432000	rs1112718	1316	2.21807e-06	2.14591e-05	0.0229707	0.221478	0.755528	2.463e-10	NK
MS	DICE	NK_CD16POS	METTL21B	12:58124992	rs701006	891	4.30096e-07	1.61625e-07	0.226609	0.0844678	0.688923	1.349e-11	NK
MS	DICE	NK_CD16POS	TRIM14	9:100868189	rs7855251	1539	0.00354607	0.00283468	0.266513	0.212532	0.514575	4.233e-08	NK
MS	DICE	NONCLASSICAL_MONOCYTES	AHI1	6:135841056	rs4896153	993	2.80084e-10	9.69551e-10	0.00321144	0.0101302	0.986658	1.646e-13	Mono
MS	DICE	NONCLASSICAL_MONOCYTES	TYMP	22:50971047	rs140522	985	1.75808e-06	6.09557e-07	0.0110408	0.00284192	0.986115	2.848e-10	Mono
MS	DICE	NONCLASSICAL_MONOCYTES	IFITM3	11:321235	rs35218683	1158	3.48843e-05	2.69053e-05	0.010555	0.00715857	0.982225	1.563e-08	Mono
MS	DICE	NONCLASSICAL_MONOCYTES	CLECL1	12:9866349	rs7977720	1461	4.28643e-07	1.60135e-06	0.0081112	0.0293397	0.962547	3.962e-10	Mono
MS	DICE	NONCLASSICAL_MONOCYTES	RGS1	1:192537400	rs1323292	944	3.96682e-05	2.35447e-05	0.0387339	0.022051	0.939152	1.402e-08	Mono
MS	DICE	NONCLASSICAL_MONOCYTES	MMEL1	1:2520527	rs6670198	951	5.467e-13	1.77433e-12	0.0373716	0.120448	0.84218	2.029e-16	Mono
MS	DICE	NONCLASSICAL_MONOCYTES	FAM213B	1:2539400	rs6670198	951	4.82538e-13	1.99034e-12	0.0329856	0.135225	0.831789	2.029e-16	Mono
MS	DICE	NONCLASSICAL_MONOCYTES	MAPK3	16:29924422	rs3809627	388	0.000861125	0.00115973	0.0713564	0.0952684	0.831354	3.246e-08	Mono
MS	DICE	NONCLASSICAL_MONOCYTES	LL22NC03-86G7.1	22:22268759	rs9610458	1550	8.30003e-08	1.51855e-07	0.0749324	0.136305	0.788762	4.574e-12	Mono
MS	DICE	NONCLASSICAL_MONOCYTES	TRAF3	14:103265844	rs12147246	958	3.25051e-05	2.57967e-05	0.121606	0.0957266	0.782609	4.294e-09	Mono
MS	DICE	NONCLASSICAL_MONOCYTES	MSLNL	16:1057965	rs405343	1343	0.00413149	0.00163335	0.160136	0.0625368	0.771562	4.715e-08	Mono
MS	DICE	NONCLASSICAL_MONOCYTES	PRSS29P	16:1065433	rs405343	1343	0.00406778	0.00408345	0.157667	0.157598	0.676584	4.715e-08	Mono
MS	DICE	NONCLASSICAL_MONOCYTES	PLEK	2:68607947	rs12622670	1751	3.45323e-07	1.35712e-05	0.00854311	0.335087	0.656356	1.043e-10	Mono
MS	DICE	NONCLASSICAL_MONOCYTES	ZC2HC1A	8:79587855	rs28703878	1466	5.39286e-05	1.90776e-05	0.295058	0.103778	0.601091	4.507e-10	Mono
MS	DICE	TFH	AHI1	6:135841056	rs4896153	993	3.8361e-12	6.68812e-10	4.39846e-05	0.00667531	0.993281	1.646e-13	CD4.T
MS	DICE	TFH	RP11-75L1.1	12:9833628	rs7977720	1461	4.66045e-08	1.02323e-06	0.000881896	0.0183818	0.980735	3.962e-10	CD4.T
MS	DICE	TFH	METTL21B	12:58162739	rs701006	891	1.56935e-08	1.32855e-07	0.0082686	0.069076	0.922655	1.349e-11	CD4.T
MS	DICE	TFH	ZC2HC1A	8:79587855	rs28703878	1466	5.21249e-06	2.20042e-05	0.028519	0.119539	0.851915	4.507e-10	CD4.T
MS	DICE	TFH	MAPK3	16:29939877	rs3809627	388	0.00175926	0.000466101	0.145779	0.0378089	0.814186	3.246e-08	CD4.T
MS	DICE	TFH	DEXI	16:11119486	chr16:11213951	1894	6.97881e-20	1.05172e-19	0.103927	0.15588	0.740194	4.654e-24	CD4.T
MS	DICE	TFH	ABCB9	12:123482424	rs7975763	1154	7.28235e-05	0.00012086	0.138351	0.228979	0.632477	7.804e-09	CD4.T
MS	DICE	TFH	CALM3	19:47638539	rs11083862	491	0.00052275	3.13868e-05	0.373994	0.0218516	0.603601	4.074e-09	CD4.T
MS	DICE	TFH	RP11-326C3.14	11:320836	rs35218683	1158	0.0011914	0.000168455	0.360486	0.050382	0.587772	1.563e-08	CD4.T
MS	DICE	TFH	C19orf80	19:10546771	rs28834106	407	0.00207239	0.00177303	0.241459	0.206031	0.548665	3.79e-11	CD4.T
MS	DICE	TFH	MPHOSPH9	12:123593382	rs7975763	1154	0.000194112	6.07907e-05	0.368776	0.114975	0.515994	7.804e-09	CD4.T
MS	DICE	TFH	IFITM3	11:316299	rs35218683	1158	2.57002e-06	0.00159475	0.000777616	0.482012	0.515613	1.563e-08	CD4.T
MS	DICE	TFH	RP11-578O24.2	8:79621709	rs28703878	1466	3.8118e-05	5.30984e-05	0.208554	0.290014	0.501341	4.507e-10	CD4.T
MS	DICE	TH1	AHI1	6:135841056	rs4896153	993	1.66349e-10	1.07474e-09	0.00190735	0.0113362	0.986756	1.646e-13	CD4.T
MS	DICE	TH1	BANF1	11:65754062	rs531612	933	1.43793e-05	0.00017715	0.00386589	0.046678	0.949265	9.407e-08	CD4.T
MS	DICE	TH1	METTL21B	12:58144665	rs701006	891	3.28826e-11	9.88785e-08	1.73251e-05	0.0511482	0.948834	1.349e-11	CD4.T
MS	DICE	TH1	CTA-384D8.36	22:50971047	rs140522	985	1.08826e-05	7.64692e-06	0.0683431	0.0471383	0.8845	2.848e-10	CD4.T
MS	DICE	TH1	TRAF3	14:103265844	rs12147246	958	1.51682e-05	1.7287e-05	0.0567465	0.0637936	0.879428	4.294e-09	CD4.T
MS	DICE	TH1	MPHOSPH9	12:123604053	rs7975763	1154	4.71803e-06	8.64286e-05	0.00896338	0.163371	0.827575	7.804e-09	CD4.T
MS	DICE	TH1	MLX	17:40521204	rs1026916	461	1.53773e-09	1.32632e-09	0.0931615	0.0795262	0.827312	1.02e-13	CD4.T
MS	DICE	TH1	IFITM3	11:321235	rs35218683	1158	0.000923331	0.000287908	0.279375	0.0864802	0.632934	1.563e-08	CD4.T
MS	DICE	TH1	NANS	9:100868204	rs7855251	1539	0.00286073	0.00229778	0.215004	0.172087	0.60775	4.233e-08	CD4.T
MS	DICE	TH1	COX6CP1	16:11235130	chr16:11213951	1425	1.98157e-19	8.3966e-20	0.295091	0.12446	0.58045	4.654e-24	CD4.T
MS	DICE	TH1	RP11-178C3.2	17:57929535	rs2150879	525	7.57577e-09	1.01379e-05	0.000359819	0.480992	0.518638	3.289e-10	CD4.T
MS	DICE	TH1-17	AHI1	6:135841056	rs4896153	993	1.7319e-14	6.00478e-10	1.98579e-07	0.00589096	0.994109	1.646e-13	CD4.T
MS	DICE	TH1-17	ZNF767	7:149289464	rs354033	1358	1.28829e-06	1.42925e-05	0.00189704	0.020068	0.978019	1.205e-08	CD4.T
MS	DICE	TH1-17	TRAF3	14:103265366	rs12147246	958	1.74978e-06	8.11331e-06	0.00654617	0.029389	0.964055	4.294e-09	CD4.T
MS	DICE	TH1-17	METTL21B	12:58157988	rs701006	891	1.32984e-13	1.18388e-07	7.00664e-08	0.0614378	0.938562	1.349e-11	CD4.T
MS	DICE	TH1-17	RP3-388E23.2	6:135841056	rs4896153	993	4.10919e-09	2.38204e-09	0.047116	0.026386	0.926498	1.646e-13	CD4.T
MS	DICE	TH1-17	MPHOSPH9	12:123618544	rs7975763	1154	1.51871e-07	4.41989e-05	0.000288527	0.083053	0.916614	7.804e-09	CD4.T
MS	DICE	TH1-17	EIF1AD	11:65754062	rs531612	933	0.000418888	0.000253989	0.112619	0.0674661	0.819242	9.407e-08	CD4.T
MS	DICE	TH1-17	PLEK	2:68595680	rs12622670	1751	4.03799e-09	8.31614e-06	9.98977e-05	0.204942	0.79495	1.043e-10	CD4.T
MS	DICE	TH1-17	IFITM3	11:321235	rs35218683	1158	0.000213869	0.000837864	0.0647109	0.252833	0.681404	1.563e-08	CD4.T
MS	DICE	TH1-17	AC003104.1	17:40529835	rs1026916	461	5.70745e-09	2.30443e-09	0.34578	0.139096	0.515124	1.02e-13	CD4.T
MS	DICE	TH17	AHI1	6:135841056	rs4896153	993	6.3622e-13	6.87319e-10	7.29489e-06	0.00688768	0.993105	1.646e-13	CD4.T
MS	DICE	TH17	MPHOSPH9	12:123593485	rs7975763	1154	1.50487e-07	2.80321e-05	0.000285897	0.0523084	0.947378	7.804e-09	CD4.T
MS	DICE	TH17	RPL35AP3	6:137438057	rs62420820	1095	3.22943e-09	1.24195e-09	0.0441669	0.0160457	0.939787	2.496e-13	CD4.T
MS	DICE	TH17	METTL21B	12:58157988	rs701006	891	2.11462e-12	1.21227e-07	1.11415e-06	0.062935	0.937064	1.349e-11	CD4.T
MS	DICE	TH17	BANF1	11:65754062	rs531612	933	0.000192112	0.000227181	0.0516498	0.0601903	0.887741	9.407e-08	CD4.T
MS	DICE	TH17	RP11-578O24.2	8:79629039	rs28703878	1466	7.76088e-06	1.73081e-05	0.0424619	0.0938336	0.863679	4.507e-10	CD4.T
MS	DICE	TH17	ZNF767	7:149289464	rs354033	1358	7.84301e-05	2.69117e-05	0.11549	0.0387825	0.845622	1.205e-08	CD4.T
MS	DICE	TH17	RP3-388E23.2	6:135841056	rs4896153	993	1.39598e-08	2.7375e-09	0.160063	0.0305787	0.809358	1.646e-13	CD4.T
MS	DICE	TH17	RP11-10G15.4	3:121747351	chr3:121765368	1169	1.1344e-09	1.58175e-08	0.0132728	0.184267	0.80246	6.344e-15	CD4.T
MS	DICE	TH17	TRAF3	14:103265844	rs12147246	958	2.80524e-05	2.73195e-05	0.104948	0.101412	0.793584	4.294e-09	CD4.T
MS	DICE	TH17	ZC2HC1A	8:79587855	rs28703878	1466	2.54593e-05	2.18414e-05	0.139295	0.118758	0.7419	4.507e-10	CD4.T
MS	DICE	TH17	DEXI	16:11213951	chr16:11213951	1894	1.35679e-19	1.25222e-19	0.20205	0.185866	0.612084	4.654e-24	CD4.T
MS	DICE	TH17	PLEK	2:68598955	rs12622670	1751	7.72446e-08	1.62944e-05	0.00191099	0.402518	0.595555	1.043e-10	CD4.T
MS	DICE	TH17	RP11-347C12.2	16:29943367	rs3809627	388	0.00183511	0.0030403	0.152065	0.25134	0.59172	3.246e-08	CD4.T
MS	DICE	TH17	IFITM3	11:316299	rs35218683	1158	4.27281e-05	0.00134043	0.0129284	0.404998	0.580691	1.563e-08	CD4.T
MS	DICE	TH17	TRIM37	17:57859210	rs2150879	469	8.93538e-06	1.46054e-06	0.424395	0.068863	0.506732	3.289e-10	CD4.T
MS	DICE	TH2	AHI1	6:135841056	rs4896153	993	1.08312e-10	9.37626e-10	0.0012419	0.00976182	0.988996	1.646e-13	CD4.T
MS	DICE	TH2	METTL21B	12:58144665	rs701006	891	6.35122e-09	1.12132e-07	0.00334633	0.0581416	0.938512	1.349e-11	CD4.T
MS	DICE	TH2	ZC2HC1A	8:79621709	rs28703878	1466	2.86456e-06	1.82537e-05	0.0156727	0.0989858	0.88532	4.507e-10	CD4.T
MS	DICE	TH2	MPHOSPH9	12:123593485	rs7975763	1154	2.76486e-05	6.13399e-05	0.0525271	0.115703	0.831681	7.804e-09	CD4.T
MS	DICE	TH2	RP3-388E23.2	6:135841056	rs4896153	993	1.15248e-08	4.39882e-09	0.132143	0.0496186	0.818239	1.646e-13	CD4.T
MS	DICE	TH2	ZNF767	7:149297104	rs354033	1358	8.66509e-05	7.13359e-05	0.127595	0.104276	0.767971	1.205e-08	CD4.T
MS	DICE	TH2	PLEK	2:68607947	rs12622670	1751	3.35571e-06	6.06912e-06	0.0830185	0.149379	0.767593	1.043e-10	CD4.T
MS	DICE	TH2	EIF1AD	11:65702776	rs531612	933	0.000966685	0.000209268	0.259895	0.0555789	0.68335	9.407e-08	CD4.T
MS	DICE	TH2	RP11-158I9.5	11:118609790	rs12365699	840	8.44068e-05	1.45015e-05	0.341528	0.0580759	0.600297	3.146e-10	CD4.T
MS	DICE	TH2	IFITM3	11:316299	rs35218683	1158	7.65344e-06	0.00154847	0.00231572	0.467997	0.528131	1.563e-08	CD4.T
MS	DICE	TREG_MEMORY	AHI1	6:135841056	rs4896153	993	1.84612e-11	8.97552e-10	0.000211676	0.00930083	0.990487	1.646e-13	CD4.T
MS	DICE	TREG_MEMORY	PDE4A	19:10512400	rs28834106	644	2.25943e-05	0.000243518	0.0026327	0.0274052	0.969696	3.79e-11	CD4.T
MS	DICE	TREG_MEMORY	METTL21B	12:58108052	rs701006	891	3.47294e-08	1.19494e-07	0.0182982	0.062039	0.919663	1.349e-11	CD4.T
MS	DICE	TREG_MEMORY	RP11-75L1.1	12:9846521	rs7977720	1461	2.78746e-06	1.72681e-06	0.052747	0.031761	0.915488	3.962e-10	CD4.T
MS	DICE	TREG_MEMORY	RP11-578O24.2	8:79621709	rs28703878	1466	7.26042e-08	1.59546e-05	0.000397237	0.0863787	0.913208	4.507e-10	CD4.T
MS	DICE	TREG_MEMORY	TRAF3	14:103243408	rs12147246	958	3.10148e-05	1.93839e-05	0.116031	0.0717056	0.812213	4.294e-09	CD4.T
MS	DICE	TREG_MEMORY	RP3-388E23.2	6:135841056	rs4896153	993	1.67282e-08	4.26503e-09	0.191805	0.0481428	0.760052	1.646e-13	CD4.T
MS	DICE	TREG_MEMORY	TTC34	1:2709164	rs6670198	951	3.57145e-12	1.33923e-12	0.244139	0.0908827	0.664979	2.029e-16	CD4.T
MS	DICE	TREG_MEMORY	FCRL3	1:157681898	rs2317231	1546	4.14466e-05	2.27052e-05	0.235416	0.128329	0.636191	1.902e-09	CD4.T
MS	DICE	TREG_MEMORY	MPHOSPH9	12:123604053	rs7975763	1154	0.000169834	6.59627e-05	0.322653	0.124764	0.552347	7.804e-09	CD4.T
MS	DICE	TREG_MEMORY	RP11-326C3.11	11:321235	rs35218683	1158	0.000854934	0.000747631	0.25868	0.225699	0.514019	1.563e-08	CD4.T
MS	DICE	TREG_NAIVE	AHI1	6:135841056	rs4896153	993	1.53151e-11	6.76467e-10	0.000175603	0.0067633	0.993061	1.646e-13	CD4.T
MS	DICE	TREG_NAIVE	CDC37	19:10515804	rs28834106	644	0.000240148	0.00024682	0.0279822	0.027816	0.943715	3.79e-11	CD4.T
MS	DICE	TREG_NAIVE	MPHOSPH9	12:123618544	rs7975763	1154	7.29924e-06	4.15227e-05	0.0138672	0.0779773	0.908107	7.804e-09	CD4.T
MS	DICE	TREG_NAIVE	TRAF3	14:103265366	rs12147246	958	1.2892e-05	1.31223e-05	0.0482308	0.0481888	0.903554	4.294e-09	CD4.T
MS	DICE	TREG_NAIVE	RP11-326C3.14	11:320836	rs35218683	1158	0.000428051	0.000101356	0.129517	0.0298274	0.840127	1.563e-08	CD4.T
MS	DICE	TREG_NAIVE	MMEL1	1:2520527	rs6670198	951	1.63906e-12	1.62722e-12	0.112044	0.110457	0.777499	2.029e-16	CD4.T
MS	DICE	TREG_NAIVE	RP11-326C3.13	11:321235	rs35218683	1158	0.000717388	0.000121757	0.217062	0.0360943	0.746005	1.563e-08	CD4.T
MS	DICE	TREG_NAIVE	EIF1AD	11:65754062	rs531612	933	0.000693175	0.000271077	0.186362	0.072139	0.740535	9.407e-08	CD4.T
MS	DICE	TREG_NAIVE	METTL21B	12:58157988	rs701006	891	4.26152e-07	1.63693e-07	0.22453	0.0855562	0.689913	1.349e-11	CD4.T
MYELOID#	DICE	B_NAIVE	IFITM3	11:307696	11:308314_T_C	1305	2.06733e-33	2.45608e-33	0.00340871	0.00305617	0.993535	6.586e-42	B
MYELOID#	DICE	B_NAIVE	FADS2	11:61589481	11:61579760_T_C	1225	6.41232e-09	9.68395e-08	0.00155774	0.0225492	0.975893	9.859e-12	B
MYELOID#	DICE	B_NAIVE	FADS1	11:61589481	11:61579760_T_C	1225	9.55174e-10	1.04733e-07	0.000232039	0.0244675	0.9753	9.859e-12	B
MYELOID#	DICE	B_NAIVE	YEATS4	12:69732105	12:69732105_T_C	1634	1.9819e-08	0.0019995	4.34113e-07	0.0428415	0.955159	2.358e-08	B
MYELOID#	DICE	B_NAIVE	SMIM8	6:87990625	6:87837958_TATG_T	1335	2.60838e-10	1.56754e-09	0.0176219	0.105024	0.877354	1.897e-14	B
MYELOID#	DICE	B_NAIVE	TMED8	14:77860543	14:77862679_GC_G	1744	1.61699e-07	1.92022e-07	0.0600194	0.0704052	0.869575	1.297e-11	B
MYELOID#	DICE	B_NAIVE	RP11-47K11.2	1:92975493	1:92753336_T_C	659	0.00267301	0.000663181	0.11085	0.026643	0.859171	2.102e-14	B
MYELOID#	DICE	B_NAIVE	TMEM258	11:61589481	11:61579760_T_C	1225	1.9593e-07	5.38142e-07	0.0475971	0.129908	0.822494	9.859e-12	B
MYELOID#	DICE	B_NAIVE	RP11-378A13.1	2:219149740	2:219584852_A_G	1018	2.48362e-09	2.93529e-08	0.0144685	0.170182	0.815349	2.042e-09	B
MYELOID#	DICE	B_NAIVE	ATM	11:108177097	11:108248774_C_G	736	4.85302e-05	6.72452e-05	0.0814164	0.112007	0.806461	9.849e-11	B
MYELOID#	DICE	B_NAIVE	CECR7	22:17559629	22:17577965_C_T	1189	0.00907714	0.00681908	0.104119	0.0774156	0.802569	4.154e-13	B
MYELOID#	DICE	B_NAIVE	RETSAT	2:85552186	2:85543222_C_T	1368	0.0151664	0.00468822	0.137068	0.0415688	0.801508	6.427e-08	B
MYELOID#	DICE	B_NAIVE	RP11-378A13.1	2:219149740	2:218999982_G_A	1046	2.74682e-09	3.16126e-08	0.0159818	0.18313	0.800888	3.307e-40	B
MYELOID#	DICE	B_NAIVE	NBR2	17:41339487	17:41172907_A_G	647	2.43161e-05	0.0101123	0.00045755	0.18948	0.799926	5.896e-08	B
MYELOID#	DICE	B_NAIVE	OIP5-AS1	15:41701021	15:41726342_CT_C	1159	1.40235e-06	0.00135076	0.000213756	0.205099	0.793335	1.286e-08	B
MYELOID#	DICE	B_NAIVE	SLC2A1	1:43414369	1:43409420_C_T	1239	0.000324237	7.53248e-05	0.174663	0.0397916	0.785146	9.754e-09	B
MYELOID#	DICE	B_NAIVE	CTD-3199J23.6	17:41339487	17:41172907_A_G	647	0.00437537	0.0102624	0.0823304	0.192395	0.710637	5.896e-08	B
MYELOID#	DICE	B_NAIVE	DRAM2	1:111621362	1:111604823_G_A	2000	0.00261054	0.00334399	0.152344	0.194499	0.647203	7.383e-08	B
MYELOID#	DICE	B_NAIVE	RP11-707O23.5	17:44192618	17:44611782_T_C	779	8.53206e-08	0.000341468	9.34664e-05	0.373442	0.626123	4.68e-08	B
MYELOID#	DICE	B_NAIVE	SPPL2A	15:50806469	15:50800095_G_A	1614	1.27187e-05	2.01136e-05	0.150227	0.236958	0.612782	1.504e-11	B
MYELOID#	DICE	B_NAIVE	STX3	11:59953313	11:59959843_T_C	1452	0.000744234	0.000483791	0.247877	0.160543	0.590352	1.375e-08	B
MYELOID#	DICE	B_NAIVE	CD46	1:208031234	1:208034329_C_T	1303	5.70544e-05	5.70696e-05	0.22601	0.225522	0.548355	5.569e-10	B
MYELOID#	DICE	B_NAIVE	RP11-259G18.3	17:44242606	17:44611782_T_C	1112	2.06053e-07	0.00042164	0.00022997	0.470052	0.529296	4.68e-08	B
MYELOID#	DICE	B_NAIVE	CCDC125	5:68592923	5:68592923_C_T	869	1.27382e-09	1.64223e-08	0.0359879	0.463461	0.500551	8.716e-14	B
MYELOID#	DICE	CD4_N_STIM	FADS1	11:61571382	11:61579760_T_C	1225	3.96701e-12	9.38359e-08	9.63702e-07	0.0218173	0.978182	9.859e-12	CD4.T
MYELOID#	DICE	CD4_N_STIM	TGOLN2	2:85549547	2:85543222_C_T	1368	0.000842354	0.00308058	0.00761286	0.0268795	0.961585	6.427e-08	CD4.T
MYELOID#	DICE	CD4_N_STIM	RP11-486B10.4	1:42226510	1:42198779_T_C	1255	0.000380125	0.000783447	0.0174648	0.0350491	0.946323	7.821e-08	CD4.T
MYELOID#	DICE	CD4_N_STIM	IFITM3	11:307696	11:308314_T_C	1305	2.10456e-32	1.56472e-32	0.0347009	0.0248594	0.94044	6.586e-42	CD4.T
MYELOID#	DICE	CD4_N_STIM	TMED8	14:77862679	14:77862679_GC_G	1744	3.17326e-08	1.79144e-07	0.0117785	0.065572	0.922649	1.297e-11	CD4.T
MYELOID#	DICE	CD4_N_STIM	TMEM258	11:61582708	11:61579760_T_C	1225	2.22486e-07	2.09466e-07	0.0540483	0.0499894	0.895962	9.859e-12	CD4.T
MYELOID#	DICE	CD4_N_STIM	GSDMB	17:38072727	17:37579383_G_A	559	1.15569e-81	2.59309e-80	0.00473736	0.105405	0.889857	9.657e-29	CD4.T
MYELOID#	DICE	CD4_N_STIM	SLC22A5	5:131677642	5:131677642_A_G	1341	6.01114e-20	3.45783e-20	0.074908	0.0422069	0.882885	4.979e-25	CD4.T
MYELOID#	DICE	CD4_N_STIM	SLC25A24	1:108742123	1:108738780_T_C	1299	1.64066e-05	4.91303e-06	0.0920294	0.0266774	0.881272	3.588e-10	CD4.T
MYELOID#	DICE	CD4_N_STIM	HIVEP3	1:42235796	1:42198779_T_C	1255	0.00168856	0.000895933	0.0775808	0.040284	0.879551	7.821e-08	CD4.T
MYELOID#	DICE	CD4_N_STIM	SPPL2A	15:51019117	15:50800095_G_A	1614	4.55596e-06	6.0229e-06	0.0538126	0.0702635	0.875913	1.504e-11	CD4.T
MYELOID#	DICE	CD4_N_STIM	FADS2	11:61582708	11:61579760_T_C	1225	1.81365e-07	3.43209e-07	0.0440588	0.0825018	0.873439	9.859e-12	CD4.T
MYELOID#	DICE	CD4_N_STIM	AC093162.5	2:85546192	2:85543222_C_T	1368	0.0109748	0.00384449	0.099186	0.0338929	0.852102	6.427e-08	CD4.T
MYELOID#	DICE	CD4_N_STIM	ORMDL3	17:38072727	17:37579383_G_A	559	1.07645e-80	3.1863e-80	0.0441255	0.129785	0.826089	9.657e-29	CD4.T
MYELOID#	DICE	CD4_N_STIM	NBR2	17:41339487	17:41172907_A_G	647	1.82962e-06	0.0088336	3.44275e-05	0.165394	0.825736	5.896e-08	CD4.T
MYELOID#	DICE	CD4_N_STIM	RP11-378A13.1	2:219149740	2:219584852_A_G	1018	2.11322e-08	1.20439e-08	0.123107	0.0693548	0.807538	2.042e-09	CD4.T
MYELOID#	DICE	CD4_N_STIM	RP11-378A13.1	2:219149740	2:218999982_G_A	1046	2.21479e-08	1.26684e-08	0.128863	0.0729099	0.798227	3.307e-40	CD4.T
MYELOID#	DICE	CD4_N_STIM	OIP5-AS1	15:41701021	15:41726342_CT_C	1159	0.000227018	0.00132666	0.0346036	0.201456	0.762387	1.286e-08	CD4.T
MYELOID#	DICE	CD4_N_STIM	SLC2A1	1:43414369	1:43409420_C_T	1239	0.000367574	7.70763e-05	0.198008	0.0407594	0.760788	9.754e-09	CD4.T
MYELOID#	DICE	CD4_N_STIM	RP11-707O23.5	17:44242606	17:44611782_T_C	779	1.97255e-07	0.00032666	0.000216088	0.357205	0.642252	4.68e-08	CD4.T
MYELOID#	DICE	CD4_N_STIM	TTC19	17:16098792	17:16168784_C_T	656	2.21855e-19	3.31911e-17	0.00239163	0.357164	0.640444	6.857e-24	CD4.T
MYELOID#	DICE	CD4_N_STIM	PAK2	3:196504902	3:196489422_C_T	1389	0.00385159	0.0031863	0.194712	0.160441	0.637809	3.42e-08	CD4.T
MYELOID#	DICE	CD4_N_STIM	RP11-156P1.2	17:44192618	17:44611782_T_C	1112	1.37049e-06	0.000331748	0.00152957	0.369627	0.628511	4.68e-08	CD4.T
MYELOID#	DICE	CD4_N_STIM	DND1P1	17:44242606	17:44611782_T_C	779	5.57301e-05	0.000340419	0.0610508	0.372353	0.5662	4.68e-08	CD4.T
MYELOID#	DICE	CD4_N_STIM	CD46	1:208034329	1:208034329_C_T	1303	9.21499e-05	2.65856e-05	0.365034	0.104783	0.530064	5.569e-10	CD4.T
MYELOID#	DICE	CD4_N_STIM	LY9	1:161474825	1:161609572_G_T	715	0.00258649	0.000384464	0.428515	0.0631904	0.505324	7.022e-12	CD4.T
MYELOID#	DICE	CD4_NAIVE	SLC25A24	1:108743059	1:108738780_T_C	1299	4.34044e-10	2.39998e-06	2.43469e-06	0.0124747	0.98752	3.588e-10	CD4.T
MYELOID#	DICE	CD4_NAIVE	IFITM3	11:307696	11:308314_T_C	1305	1.81391e-33	1.12928e-32	0.00299086	0.0176407	0.979368	6.586e-42	CD4.T
MYELOID#	DICE	CD4_NAIVE	TGOLN2	2:85553784	2:85543222_C_T	1368	0.000209808	0.00212786	0.00189617	0.0182532	0.977513	6.427e-08	CD4.T
MYELOID#	DICE	CD4_NAIVE	RP11-378A13.1	2:219149740	2:219584852_A_G	1018	9.13105e-11	4.35824e-09	0.000531935	0.0244142	0.975054	2.042e-09	CD4.T
MYELOID#	DICE	CD4_NAIVE	ENO1	1:8913656	1:8913656_A_G	1292	9.81126e-07	1.30321e-06	0.0113245	0.0140675	0.974606	9.633e-11	CD4.T
MYELOID#	DICE	CD4_NAIVE	RP11-378A13.1	2:219149740	2:218999982_G_A	1046	1.37136e-10	4.51798e-09	0.000797895	0.025313	0.973889	3.307e-40	CD4.T
MYELOID#	DICE	CD4_NAIVE	CCDC125	5:68607284	5:68592923_C_T	869	1.23502e-11	1.46291e-09	0.000348917	0.0403706	0.959281	8.716e-14	CD4.T
MYELOID#	DICE	CD4_NAIVE	PVT1	8:128996098	8:129004265_T_C	1463	6.31403e-07	0.000641963	4.41308e-05	0.0439135	0.9554	7.642e-08	CD4.T
MYELOID#	DICE	CD4_NAIVE	FADS2	11:61579760	11:61579760_T_C	1225	2.64798e-08	2.00309e-07	0.0064327	0.0477149	0.945852	9.859e-12	CD4.T
MYELOID#	DICE	CD4_NAIVE	TMEM258	11:61581450	11:61579760_T_C	1225	1.88633e-08	3.24886e-07	0.00458244	0.0780069	0.91741	9.859e-12	CD4.T
MYELOID#	DICE	CD4_NAIVE	SPPL2A	15:51019117	15:50800095_G_A	1614	2.07032e-06	5.19491e-06	0.0244535	0.0604444	0.915095	1.504e-11	CD4.T
MYELOID#	DICE	CD4_NAIVE	YEATS4	12:69732105	12:69732105_T_C	1634	0.00158814	0.00296266	0.0347863	0.0639969	0.896666	2.358e-08	CD4.T
MYELOID#	DICE	CD4_NAIVE	FADS1	11:61579760	11:61579760_T_C	1225	5.0113e-11	4.70066e-07	1.21739e-05	0.113306	0.886682	9.859e-12	CD4.T
MYELOID#	DICE	CD4_NAIVE	SMIM8	6:87956244	6:87837958_TATG_T	1335	6.70442e-10	1.32305e-09	0.0452943	0.0885175	0.866188	1.897e-14	CD4.T
MYELOID#	DICE	CD4_NAIVE	ATM	11:108166958	11:108248774_C_G	736	4.91446e-08	8.80872e-05	8.24471e-05	0.146926	0.852903	9.849e-11	CD4.T
MYELOID#	DICE	CD4_NAIVE	NPAT	11:108166958	11:108248774_C_G	736	1.79845e-05	8.05132e-05	0.0301716	0.134237	0.835493	9.849e-11	CD4.T
MYELOID#	DICE	CD4_NAIVE	NBR2	17:41339487	17:41172907_A_G	647	5.6636e-10	0.00864675	1.06571e-08	0.161874	0.829479	5.896e-08	CD4.T
MYELOID#	DICE	CD4_NAIVE	RP11-345J4.8	16:30471109	16:30500985_A_G	212	8.02442e-05	1.64791e-05	0.158355	0.0317102	0.809838	5.305e-10	CD4.T
MYELOID#	DICE	CD4_NAIVE	RP11-349K21.1	9:136149830	9:136155000_C_T	1245	1.34689e-17	4.11463e-18	0.158304	0.0475666	0.794129	7.772e-23	CD4.T
MYELOID#	DICE	CD4_NAIVE	NBEAL2	3:46996442	3:47262246_C_A	631	1.92051e-07	0.00026448	0.000168922	0.231861	0.767706	1.128e-08	CD4.T
MYELOID#	DICE	CD4_NAIVE	RP11-326C3.11	11:306920	11:308314_T_C	1305	7.86629e-33	1.49543e-31	0.0129703	0.245832	0.741198	6.586e-42	CD4.T
MYELOID#	DICE	CD4_NAIVE	VIPAS39	14:77862679	14:77862679_GC_G	1744	4.49788e-07	3.24031e-07	0.166952	0.11956	0.713486	1.297e-11	CD4.T
MYELOID#	DICE	CD4_NAIVE	VAT1	17:41339487	17:41172907_A_G	647	0.00731528	0.00972674	0.13765	0.182363	0.662945	5.896e-08	CD4.T
MYELOID#	DICE	CD4_NAIVE	SLC4A9	5:140330012	5:140284216_G_A	997	0.0929791	0.0782517	0.101882	0.0851024	0.641785	8.411e-09	CD4.T
MYELOID#	DICE	CD4_NAIVE	RPAIN	17:5198041	17:5183203_AAAAT_A	1672	0.00137802	0.00145209	0.174144	0.182864	0.640162	2.151e-08	CD4.T
MYELOID#	DICE	CD4_NAIVE	RP11-156P1.2	17:44192618	17:44611782_T_C	1112	1.71975e-07	0.000326847	0.000191937	0.36415	0.635331	4.68e-08	CD4.T
MYELOID#	DICE	CD4_NAIVE	RP11-707O23.5	17:44242606	17:44611782_T_C	779	3.73474e-08	0.000339295	4.09131e-05	0.37106	0.62856	4.68e-08	CD4.T
MYELOID#	DICE	CD4_NAIVE	C11orf65	11:108166958	11:108248774_C_G	736	0.00015287	7.29188e-05	0.256461	0.12171	0.621603	9.849e-11	CD4.T
MYELOID#	DICE	CD4_NAIVE	AC003958.2	17:38597922	17:38740977_G_T	1103	0.027851	0.00614153	0.297518	0.0650034	0.603486	2.018e-10	CD4.T
MYELOID#	DICE	CD4_NAIVE	ARPC2	2:219149740	2:218999982_G_A	1046	7.57148e-09	6.417e-08	0.044053	0.372777	0.58317	3.307e-40	CD4.T
MYELOID#	DICE	CD4_NAIVE	RP11-463C14.1	8:55449281	8:55422440_C_T	1152	0.00151397	0.000221981	0.412185	0.0599091	0.52617	8.056e-09	CD4.T
MYELOID#	DICE	CD4_NAIVE	STMN3	20:62289614	20:62229989_G_A	1477	0.00667483	0.00286275	0.330763	0.141342	0.518358	5.877e-08	CD4.T
MYELOID#	DICE	CD4_NAIVE	PDE5A	4:120293208	4:120293208_A_G	2230	0.000482578	0.000886015	0.171375	0.314132	0.513124	2.153e-08	CD4.T
MYELOID#	DICE	CD4_NAIVE	XPO1	2:61787028	2:61703319_G_A	1027	0.00713029	0.00784877	0.230264	0.252964	0.501793	1.239e-09	CD4.T
MYELOID#	DICE	CD8_N_STIM	LY9	1:161472789	1:161609572_G_T	715	3.55462e-05	6.07058e-05	0.00588909	0.00907244	0.984942	7.022e-12	CD8.T
MYELOID#	DICE	CD8_N_STIM	SLC25A24	1:108743059	1:108738780_T_C	1299	3.36356e-07	2.87769e-06	0.00188672	0.0151589	0.982951	3.588e-10	CD8.T
MYELOID#	DICE	CD8_N_STIM	FADS1	11:61589481	11:61579760_T_C	1225	4.43416e-11	7.95171e-08	1.07719e-05	0.0183353	0.981654	9.859e-12	CD8.T
MYELOID#	DICE	CD8_N_STIM	FADS2	11:61579760	11:61579760_T_C	1225	4.84329e-08	1.56388e-07	0.0117658	0.0370401	0.951194	9.859e-12	CD8.T
MYELOID#	DICE	CD8_N_STIM	TGOLN2	2:85549547	2:85543222_C_T	1368	0.000262279	0.00512574	0.00237037	0.0453775	0.946864	6.427e-08	CD8.T
MYELOID#	DICE	CD8_N_STIM	HIVEP3	1:42235796	1:42198779_T_C	1255	0.0012449	0.00134846	0.0571967	0.0610756	0.879134	7.821e-08	CD8.T
MYELOID#	DICE	CD8_N_STIM	NBR2	17:41339487	17:41172907_A_G	647	3.87395e-07	0.00947245	7.28952e-06	0.177428	0.813092	5.896e-08	CD8.T
MYELOID#	DICE	CD8_N_STIM	OIP5-AS1	15:41694743	15:41726342_CT_C	1159	9.96488e-06	0.00137806	0.00151892	0.209266	0.787827	1.286e-08	CD8.T
MYELOID#	DICE	CD8_N_STIM	TMED8	14:77862679	14:77862679_GC_G	1744	1.6679e-08	6.40737e-07	0.0061909	0.237072	0.756736	1.297e-11	CD8.T
MYELOID#	DICE	CD8_N_STIM	DOCK8	9:305428	9:305428_T_G	1493	5.29128e-05	4.17688e-05	0.140572	0.110217	0.749117	1.972e-10	CD8.T
MYELOID#	DICE	CD8_N_STIM	SLC22A5	5:131677642	5:131677642_A_G	1341	7.72333e-20	1.30153e-19	0.0962444	0.161449	0.742307	4.979e-25	CD8.T
MYELOID#	DICE	CD8_N_STIM	YEATS4	12:69732105	12:69732105_T_C	1634	0.0120355	0.00413411	0.263624	0.0899226	0.630284	2.358e-08	CD8.T
MYELOID#	DICE	CD8_N_STIM	SLC2A1	1:43414369	1:43409420_C_T	1239	0.000593573	0.000102404	0.319752	0.0545392	0.625013	9.754e-09	CD8.T
MYELOID#	DICE	CD8_N_STIM	RP11-707O23.5	17:44242606	17:44611782_T_C	779	1.14106e-07	0.000351818	0.000125	0.384792	0.614731	4.68e-08	CD8.T
MYELOID#	DICE	CD8_N_STIM	RP11-156P1.2	17:44192618	17:44611782_T_C	1112	1.54354e-05	0.000334147	0.0172271	0.372322	0.610101	4.68e-08	CD8.T
MYELOID#	DICE	CD8_N_STIM	PTPN23	3:47415467	3:47262246_C_A	631	0.000255215	0.000206913	0.22448	0.181401	0.593657	1.128e-08	CD8.T
MYELOID#	DICE	CD8_N_STIM	TTC19	17:15906646	17:16168784_C_T	656	6.78606e-19	3.87311e-17	0.00731547	0.416951	0.575733	6.857e-24	CD8.T
MYELOID#	DICE	CD8_N_STIM	RAPSN	11:47965189	11:47949368_CAAAAAAAAAAAAAAAAAAAAAAA_C	902	0.0299135	0.00481551	0.340063	0.0541727	0.571035	2.728e-09	CD8.T
MYELOID#	DICE	CD8_N_STIM	AC004985.12	7:44808017	7:45009341_A_G	468	0.00183119	0.000134555	0.399226	0.0287649	0.570043	2.552e-10	CD8.T
MYELOID#	DICE	CD8_N_STIM	DND1P1	17:44242606	17:44611782_T_C	779	8.127e-05	0.000337246	0.0890291	0.368902	0.54165	4.68e-08	CD8.T
MYELOID#	DICE	CD8_N_STIM	C2orf74	2:61713209	2:61703319_G_A	1027	0.00458996	0.00934585	0.148227	0.301276	0.536561	1.239e-09	CD8.T
MYELOID#	DICE	CD8_N_STIM	RP11-178C3.2	17:57830426	17:57825572_A_C	613	2.94177e-17	1.54572e-15	0.00926826	0.486486	0.504246	4.058e-21	CD8.T
MYELOID#	DICE	CD8_NAIVE	IFITM3	11:307696	11:308314_T_C	1305	2.92772e-33	3.48591e-33	0.00482735	0.00475732	0.990415	6.586e-42	CD8.T
MYELOID#	DICE	CD8_NAIVE	ENO1	1:8913656	1:8913656_A_G	1292	3.80568e-07	1.11212e-06	0.00439265	0.0118527	0.983753	9.633e-11	CD8.T
MYELOID#	DICE	CD8_NAIVE	SLC25A24	1:108743059	1:108738780_T_C	1299	9.19271e-07	2.70994e-06	0.00515647	0.0142203	0.98062	3.588e-10	CD8.T
MYELOID#	DICE	CD8_NAIVE	PVT1	8:129004265	8:129004265_T_C	1463	3.78784e-06	0.000438382	0.000264744	0.0296703	0.969623	7.642e-08	CD8.T
MYELOID#	DICE	CD8_NAIVE	CCDC125	5:68592923	5:68592923_C_T	869	2.76063e-11	1.15485e-09	0.000779931	0.0316592	0.967561	8.716e-14	CD8.T
MYELOID#	DICE	CD8_NAIVE	FADS1	11:61579760	11:61579760_T_C	1225	3.53516e-09	2.01501e-07	0.000858792	0.0479994	0.951142	9.859e-12	CD8.T
MYELOID#	DICE	CD8_NAIVE	YEATS4	12:69732105	12:69732105_T_C	1634	0.000110245	0.0025597	0.0024148	0.0551274	0.939788	2.358e-08	CD8.T
MYELOID#	DICE	CD8_NAIVE	RP11-378A13.1	2:219149740	2:219584852_A_G	1018	1.33588e-09	1.02295e-08	0.00778223	0.0586591	0.933559	2.042e-09	CD8.T
MYELOID#	DICE	CD8_NAIVE	RP11-378A13.1	2:219149740	2:218999982_G_A	1046	1.46893e-09	1.10399e-08	0.00854666	0.0633054	0.928148	3.307e-40	CD8.T
MYELOID#	DICE	CD8_NAIVE	FADS2	11:61582708	11:61579760_T_C	1225	9.17917e-10	4.526e-07	0.000222989	0.109059	0.890718	9.859e-12	CD8.T
MYELOID#	DICE	CD8_NAIVE	FRAT1	10:99075300	10:99073972_C_CCAGGTTCAAGCGAT	1519	2.01457e-38	7.27646e-38	0.0255478	0.0913934	0.883059	4.707e-43	CD8.T
MYELOID#	DICE	CD8_NAIVE	ATM	11:108166958	11:108248774_C_G	736	6.48979e-13	7.30382e-05	1.08876e-09	0.121654	0.878273	9.849e-11	CD8.T
MYELOID#	DICE	CD8_NAIVE	CD46	1:208030303	1:208034329_C_T	1303	1.07381e-05	2.74103e-05	0.0425368	0.107731	0.849694	5.569e-10	CD8.T
MYELOID#	DICE	CD8_NAIVE	NPAT	11:108166958	11:108248774_C_G	736	1.16208e-05	7.921e-05	0.0194955	0.132038	0.848376	9.849e-11	CD8.T
MYELOID#	DICE	CD8_NAIVE	NBEAL2	3:47035735	3:47262246_C_A	631	6.17454e-05	0.000114899	0.0543094	0.100216	0.845298	1.128e-08	CD8.T
MYELOID#	DICE	CD8_NAIVE	TMEM258	11:61581450	11:61579760_T_C	1225	3.18134e-07	4.32632e-07	0.077284	0.10428	0.818435	9.859e-12	CD8.T
MYELOID#	DICE	CD8_NAIVE	NDFIP1	5:141539339	5:141462661_C_T	1406	1.55377e-11	1.00891e-11	0.115945	0.0744777	0.809577	1.102e-16	CD8.T
MYELOID#	DICE	CD8_NAIVE	NBR2	17:41339487	17:41172907_A_G	647	1.98071e-08	0.00985204	3.72705e-07	0.184578	0.80557	5.896e-08	CD8.T
MYELOID#	DICE	CD8_NAIVE	SSBP4	19:18512932	19:18516307_CA_C	1132	0.000760382	0.00071018	0.101854	0.0943271	0.802348	6.802e-10	CD8.T
MYELOID#	DICE	CD8_NAIVE	TMEM106A	17:41339487	17:41172907_A_G	647	0.00164504	0.00986151	0.0309543	0.184789	0.77275	5.896e-08	CD8.T
MYELOID#	DICE	CD8_NAIVE	RETSAT	2:85552186	2:85543222_C_T	1368	0.0193771	0.00484848	0.175123	0.0430611	0.75759	6.427e-08	CD8.T
MYELOID#	DICE	CD8_NAIVE	TGOLN2	2:85553784	2:85543222_C_T	1368	0.0189294	0.00620253	0.171076	0.0553076	0.748484	6.427e-08	CD8.T
MYELOID#	DICE	CD8_NAIVE	C11orf65	11:108166958	11:108248774_C_G	736	0.000116742	7.54556e-05	0.195851	0.12591	0.678047	9.849e-11	CD8.T
MYELOID#	DICE	CD8_NAIVE	CTD-3199J23.6	17:41339487	17:41172907_A_G	647	0.00717489	0.0091542	0.135008	0.171575	0.677087	5.896e-08	CD8.T
MYELOID#	DICE	CD8_NAIVE	TMEM68	8:56791244	8:56791244_C_T	1439	7.71658e-05	2.12079e-05	0.259158	0.0705554	0.670188	1.59e-10	CD8.T
MYELOID#	DICE	CD8_NAIVE	SMIM8	6:87990625	6:87837958_TATG_T	1335	1.4356e-09	3.52816e-09	0.0969879	0.237694	0.665318	1.897e-14	CD8.T
MYELOID#	DICE	CD8_NAIVE	ZNF292	6:87990625	6:87837958_TATG_T	1335	3.08494e-09	2.59064e-09	0.208415	0.174404	0.617181	1.897e-14	CD8.T
MYELOID#	DICE	CD8_NAIVE	AZIN1	8:103891944	8:103928722_C_CA	1966	0.00013699	6.94832e-05	0.258092	0.130297	0.611404	1.129e-09	CD8.T
MYELOID#	DICE	CD8_NAIVE	RP11-259G18.3	17:44242606	17:44611782_T_C	1112	6.39338e-08	0.000406297	7.13548e-05	0.452911	0.546612	4.68e-08	CD8.T
MYELOID#	DICE	CD8_NAIVE	SSH2	17:28193120	17:28107453_AT_A	470	0.00495872	0.00632485	0.196908	0.250616	0.541193	7.475e-08	CD8.T
MYELOID#	DICE	CD8_NAIVE	RP11-461A8.4	16:3746241	16:3746241_C_T	1005	0.0133599	0.00208517	0.39089	0.0604755	0.53319	1.387e-08	CD8.T
MYELOID#	DICE	CD8_NAIVE	RP11-707O23.5	17:44242606	17:44611782_T_C	779	3.23626e-07	0.000432231	0.000354523	0.472971	0.526242	4.68e-08	CD8.T
MYELOID#	DICE	CD8_NAIVE	RNFT1	17:57830426	17:57825572_A_C	613	1.19746e-15	3.18091e-16	0.377268	0.099694	0.523038	4.058e-21	CD8.T
MYELOID#	DICE	CLASSICAL_MONOCYTES	LYZ	12:69732105	12:69732105_T_C	1634	1.41523e-20	7.47741e-05	3.0999e-19	0.000638552	0.999287	2.358e-08	Mono
MYELOID#	DICE	CLASSICAL_MONOCYTES	CERKL	2:182324042	2:182308352_A_G	1468	6.6693e-29	1.19583e-23	4.79375e-08	0.00760299	0.992397	1.285e-27	Mono
MYELOID#	DICE	CLASSICAL_MONOCYTES	ITGA4	2:182324042	2:182308352_A_G	1468	4.76738e-30	1.20822e-23	3.42669e-09	0.00769212	0.992308	1.285e-27	Mono
MYELOID#	DICE	CLASSICAL_MONOCYTES	LIPA	10:91004916	10:91004916_C_A	1740	6.06701e-14	6.07123e-05	8.86719e-12	0.00788129	0.992058	1.025e-08	Mono
MYELOID#	DICE	CLASSICAL_MONOCYTES	JAZF1	7:28277810	7:28138639_T_G	1555	1.49222e-30	2.31663e-29	0.000682447	0.0096051	0.989712	1.353e-08	Mono
MYELOID#	DICE	CLASSICAL_MONOCYTES	BCL2L13	22:18200386	22:18169212_T_G	1604	7.3628e-08	3.69435e-06	0.000400896	0.0191349	0.98046	6.393e-10	Mono
MYELOID#	DICE	CLASSICAL_MONOCYTES	RETSAT	2:85551184	2:85543222_C_T	1368	0.000177214	0.00242535	0.00160159	0.0209445	0.974851	6.427e-08	Mono
MYELOID#	DICE	CLASSICAL_MONOCYTES	AC093162.5	2:85552186	2:85543222_C_T	1368	0.000548385	0.00242622	0.00495609	0.0209561	0.971113	6.427e-08	Mono
MYELOID#	DICE	CLASSICAL_MONOCYTES	CCDC125	5:68607284	5:68592923_C_T	869	1.05778e-12	1.32417e-09	2.98843e-05	0.0364467	0.963523	8.716e-14	Mono
MYELOID#	DICE	CLASSICAL_MONOCYTES	CHSY1	15:101748610	15:101723499_C_T	1609	1.01928e-06	8.86187e-07	0.0298147	0.0249763	0.945207	1.194e-10	Mono
MYELOID#	DICE	CLASSICAL_MONOCYTES	PNKD	2:219149740	2:219584852_A_G	1018	2.79364e-10	1.2368e-08	0.00162745	0.0711231	0.927249	2.042e-09	Mono
MYELOID#	DICE	CLASSICAL_MONOCYTES	PNKD	2:219149740	2:218999982_G_A	1046	2.93057e-10	1.293e-08	0.00170509	0.0743065	0.923988	3.307e-40	Mono
MYELOID#	DICE	CLASSICAL_MONOCYTES	TMED8	14:77858336	14:77862679_GC_G	1744	9.76062e-08	1.89323e-07	0.0362295	0.0693784	0.894392	1.297e-11	Mono
MYELOID#	DICE	CLASSICAL_MONOCYTES	SLC22A5	5:131677642	5:131677642_A_G	1341	4.26188e-20	4.35976e-20	0.0531095	0.0534359	0.893455	4.979e-25	Mono
MYELOID#	DICE	CLASSICAL_MONOCYTES	MS4A4A	11:60025565	11:59959843_T_C	1452	0.000102789	0.000223052	0.0342353	0.0733986	0.89204	1.375e-08	Mono
MYELOID#	DICE	CLASSICAL_MONOCYTES	TMEM258	11:61589481	11:61579760_T_C	1225	1.4902e-07	3.44777e-07	0.0362012	0.0828753	0.880923	9.859e-12	Mono
MYELOID#	DICE	CLASSICAL_MONOCYTES	YEATS4	12:69732105	12:69732105_T_C	1634	5.71168e-07	0.00558086	1.25108e-05	0.121369	0.873037	2.358e-08	Mono
MYELOID#	DICE	CLASSICAL_MONOCYTES	NBR2	17:41339487	17:41172907_A_G	647	2.1602e-09	0.00931204	4.0648e-08	0.174406	0.816282	5.896e-08	Mono
MYELOID#	DICE	CLASSICAL_MONOCYTES	NDFIP1	5:141539339	5:141462661_C_T	1406	1.18776e-11	1.31647e-11	0.088633	0.0974241	0.813943	1.102e-16	Mono
MYELOID#	DICE	CLASSICAL_MONOCYTES	SSH2	17:28193120	17:28107453_AT_A	470	7.60303e-07	0.0050467	3.01913e-05	0.199607	0.795316	7.475e-08	Mono
MYELOID#	DICE	CLASSICAL_MONOCYTES	RP11-703H8.7	11:61582708	11:61579760_T_C	1224	5.83263e-07	2.78112e-07	0.141693	0.0667707	0.791535	9.859e-12	Mono
MYELOID#	DICE	CLASSICAL_MONOCYTES	ABCC5	3:183705184	3:183702089_A_G	1575	0.000492124	0.00136543	0.0601557	0.166135	0.771852	4.034e-08	Mono
MYELOID#	DICE	CLASSICAL_MONOCYTES	LIMA1	12:50619618	12:50758821_C_CA	906	0.00044772	0.00062813	0.0960967	0.13405	0.768777	1.043e-09	Mono
MYELOID#	DICE	CLASSICAL_MONOCYTES	TP53I3	2:24364557	2:24416442_G_C	1052	0.000373709	0.00134235	0.0614332	0.219948	0.716903	1.235e-08	Mono
MYELOID#	DICE	CLASSICAL_MONOCYTES	VAT1	17:41339487	17:41172907_A_G	647	0.00467787	0.00966658	0.0880225	0.181177	0.716456	5.896e-08	Mono
MYELOID#	DICE	CLASSICAL_MONOCYTES	THRA	17:38254689	17:38740977_G_T	1140	7.8747e-41	9.76563e-42	0.254795	0.0308835	0.714322	2.018e-10	Mono
MYELOID#	DICE	CLASSICAL_MONOCYTES	IFITM3	11:306920	11:308314_T_C	1305	1.67899e-31	3.60634e-32	0.276839	0.0587986	0.664362	6.586e-42	Mono
MYELOID#	DICE	CLASSICAL_MONOCYTES	RP11-156P1.2	17:44192618	17:44611782_T_C	1112	3.49938e-08	0.000328525	3.90556e-05	0.366024	0.633608	4.68e-08	Mono
MYELOID#	DICE	CLASSICAL_MONOCYTES	RP11-259G18.3	17:44192618	17:44611782_T_C	1112	1.06086e-07	0.000344213	0.000118399	0.383551	0.615987	4.68e-08	Mono
MYELOID#	DICE	CLASSICAL_MONOCYTES	RP11-707O23.5	17:44242606	17:44611782_T_C	779	3.51347e-08	0.000352408	3.84891e-05	0.385439	0.614171	4.68e-08	Mono
MYELOID#	DICE	CLASSICAL_MONOCYTES	DRAM2	1:111604823	1:111604823_G_A	2000	0.000183065	0.00641627	0.0106831	0.373827	0.608891	7.383e-08	Mono
MYELOID#	DICE	CLASSICAL_MONOCYTES	NR1H3	11:47902883	11:47949368_CAAAAAAAAAAAAAAAAAAAAAAA_C	618	0.0247547	0.00711225	0.281362	0.0802314	0.60654	2.728e-09	Mono
MYELOID#	DICE	CLASSICAL_MONOCYTES	FADS2	11:61599347	11:61579760_T_C	1225	4.44127e-07	1.36441e-06	0.107891	0.330893	0.561214	9.859e-12	Mono
MYELOID#	DICE	CLASSICAL_MONOCYTES	ATP6V1E1	22:18169212	22:18169212_T_G	1604	6.68899e-05	1.976e-05	0.364209	0.107062	0.528642	6.393e-10	Mono
MYELOID#	DICE	CLASSICAL_MONOCYTES	RP11-178C3.2	17:57560539	17:57147381_T_C	307	2.90476e-05	0.000113708	0.0961066	0.375687	0.528063	2.907e-11	Mono
MYELOID#	DICE	CLASSICAL_MONOCYTES	ACTA2	10:90753260	10:91004916_C_A	1740	2.32759e-09	0.00322703	3.40186e-07	0.471118	0.525655	1.025e-08	Mono
MYELOID#	DICE	CLASSICAL_MONOCYTES	PVT1	8:129004265	8:129004265_T_C	1463	0.00482813	0.00198613	0.337454	0.1383	0.517433	7.642e-08	Mono
MYELOID#	DICE	CLASSICAL_MONOCYTES	TTC19	17:16098792	17:16168784_C_T	656	1.77287e-18	4.34923e-17	0.0191117	0.468341	0.512547	6.857e-24	Mono
MYELOID#	DICE	NK_CD16POS	YEATS4	12:69732105	12:69732105_T_C	1634	2.16636e-07	0.000319937	4.74517e-06	0.00601418	0.993661	2.358e-08	NK
MYELOID#	DICE	NK_CD16POS	FADS2	11:61582708	11:61579760_T_C	1225	7.04948e-11	5.85743e-08	1.71252e-05	0.0132427	0.98674	9.859e-12	NK
MYELOID#	DICE	NK_CD16POS	FADS1	11:61579760	11:61579760_T_C	1225	5.35497e-10	6.63725e-08	0.000130088	0.0151391	0.984731	9.859e-12	NK
MYELOID#	DICE	NK_CD16POS	MAP3K5	6:137099064	6:137104414_T_TA	786	2.57105e-07	0.000263966	2.30168e-05	0.0226539	0.977059	8.97e-09	NK
MYELOID#	DICE	NK_CD16POS	IFITM3	11:306920	11:308314_T_C	1305	2.82339e-33	1.59197e-32	0.00465533	0.025279	0.970066	6.586e-42	NK
MYELOID#	DICE	NK_CD16POS	ZMIZ1	10:81045280	10:81045280_T_C	1715	0.000160869	0.000357624	0.00950276	0.0201555	0.969823	1.639e-08	NK
MYELOID#	DICE	NK_CD16POS	RP11-378A13.1	2:219149740	2:219584852_A_G	1018	9.70383e-10	5.10855e-09	0.00565303	0.0287947	0.965552	2.042e-09	NK
MYELOID#	DICE	NK_CD16POS	GSDMB	17:38072727	17:37579383_G_A	559	6.14637e-86	9.39181e-81	2.5195e-07	0.0375361	0.962464	9.657e-29	NK
MYELOID#	DICE	NK_CD16POS	CCDC125	5:68592923	5:68592923_C_T	869	2.67627e-10	1.19726e-09	0.00756098	0.0328653	0.959574	8.716e-14	NK
MYELOID#	DICE	NK_CD16POS	RP11-378A13.1	2:219149740	2:218999982_G_A	1046	1.10033e-09	6.06594e-09	0.00640206	0.0343341	0.959264	3.307e-40	NK
MYELOID#	DICE	NK_CD16POS	SLC22A5	5:131677642	5:131677642_A_G	1341	1.03642e-20	2.80591e-20	0.0129154	0.0340128	0.953072	4.979e-25	NK
MYELOID#	DICE	NK_CD16POS	ENO1	1:8913656	1:8913656_A_G	1292	2.77708e-06	1.47388e-06	0.0320539	0.0160601	0.951882	9.633e-11	NK
MYELOID#	DICE	NK_CD16POS	SLC25A24	1:108743059	1:108738780_T_C	1299	2.2502e-07	1.03835e-05	0.00126221	0.0573029	0.941424	3.588e-10	NK
MYELOID#	DICE	NK_CD16POS	RETSAT	2:85552186	2:85543222_C_T	1368	0.00711792	0.00340254	0.064329	0.0298555	0.895295	6.427e-08	NK
MYELOID#	DICE	NK_CD16POS	ORMDL3	17:38072727	17:37579383_G_A	559	3.33059e-87	2.70677e-80	1.36526e-08	0.110065	0.889935	9.657e-29	NK
MYELOID#	DICE	NK_CD16POS	RP11-326C3.11	11:306920	11:308314_T_C	1305	5.92741e-32	1.85885e-32	0.0977339	0.0297771	0.872489	6.586e-42	NK
MYELOID#	DICE	NK_CD16POS	ARPC2	2:219149740	2:218999982_G_A	1046	5.79582e-09	2.01529e-08	0.0337218	0.116406	0.849873	3.307e-40	NK
MYELOID#	DICE	NK_CD16POS	NBR2	17:41339487	17:41172907_A_G	647	1.98228e-07	0.00920146	3.73e-06	0.172323	0.818471	5.896e-08	NK
MYELOID#	DICE	NK_CD16POS	SPPL2A	15:50806469	15:50800095_G_A	1614	9.22347e-06	6.27769e-06	0.108943	0.073331	0.817711	1.504e-11	NK
MYELOID#	DICE	NK_CD16POS	NBEAL2	3:46996448	3:47262246_C_A	631	1.07677e-08	0.000252355	9.47093e-06	0.221185	0.778553	1.128e-08	NK
MYELOID#	DICE	NK_CD16POS	COX14	12:51032415	12:50758821_C_CA	906	0.000779693	0.000619399	0.16735	0.132246	0.699005	1.043e-09	NK
MYELOID#	DICE	NK_CD16POS	FCGR2C	1:161472789	1:161609572_G_T	1413	0.00217945	0.000430186	0.36088	0.0706656	0.565845	7.022e-12	NK
MYELOID#	DICE	NK_CD16POS	AF131215.2	8:10742059	8:10706411_C_G	1772	7.02648e-08	1.20484e-07	0.165927	0.283969	0.550104	5.297e-13	NK
MYELOID#	DICE	NK_CD16POS	RP11-259G18.3	17:44242606	17:44611782_T_C	1112	3.43297e-09	0.000420755	3.83145e-06	0.469063	0.530512	4.68e-08	NK
MYELOID#	DICE	NK_CD16POS	RP11-707O23.5	17:44242606	17:44611782_T_C	779	4.88583e-08	0.000443394	5.35229e-05	0.485211	0.514292	4.68e-08	NK
MYELOID#	DICE	NK_CD16POS	TGOLN2	2:85552820	2:85543222_C_T	1368	0.0390249	0.0100951	0.352691	0.090728	0.507461	6.427e-08	NK
MYELOID#	DICE	NONCLASSICAL_MONOCYTES	LYZ	12:69732105	12:69732105_T_C	1634	4.22696e-19	7.4936e-05	9.25867e-18	0.000642104	0.999283	2.358e-08	Mono
MYELOID#	DICE	NONCLASSICAL_MONOCYTES	CERKL	2:182324042	2:182308352_A_G	1468	5.18975e-26	1.3253e-23	3.73029e-05	0.00853457	0.991428	1.285e-27	Mono
MYELOID#	DICE	NONCLASSICAL_MONOCYTES	ITGA4	2:182312809	2:182308352_A_G	1468	6.51872e-29	1.3461e-23	4.68552e-08	0.00868417	0.991316	1.285e-27	Mono
MYELOID#	DICE	NONCLASSICAL_MONOCYTES	BCL2L13	22:18200386	22:18169212_T_G	1604	1.48272e-07	3.89081e-06	0.000807323	0.020206	0.978983	6.393e-10	Mono
MYELOID#	DICE	NONCLASSICAL_MONOCYTES	RP11-378A13.1	2:219149740	2:219584852_A_G	1018	6.61627e-14	3.99896e-09	3.85435e-07	0.0223185	0.977681	2.042e-09	Mono
MYELOID#	DICE	NONCLASSICAL_MONOCYTES	RP11-378A13.1	2:219149740	2:218999982_G_A	1046	7.79425e-14	4.02189e-09	4.53492e-07	0.0224229	0.977577	3.307e-40	Mono
MYELOID#	DICE	NONCLASSICAL_MONOCYTES	CCDC125	5:68590400	5:68592923_C_T	869	6.64081e-11	1.05776e-09	0.00187615	0.0289145	0.969209	8.716e-14	Mono
MYELOID#	DICE	NONCLASSICAL_MONOCYTES	RTEL1-TNFRSF6B	20:62309554	20:62229989_G_A	1477	1.74785e-05	0.00125981	0.000866127	0.0614918	0.936365	5.877e-08	Mono
MYELOID#	DICE	NONCLASSICAL_MONOCYTES	RTEL1	20:62309554	20:62229989_G_A	1477	3.98664e-08	0.00128357	1.97553e-06	0.0626698	0.936045	5.877e-08	Mono
MYELOID#	DICE	NONCLASSICAL_MONOCYTES	RETSAT	2:85549547	2:85543222_C_T	1368	0.0034834	0.0030305	0.0314816	0.026453	0.935552	6.427e-08	Mono
MYELOID#	DICE	NONCLASSICAL_MONOCYTES	AMICA1	11:118122052	11:118081270_C_T	1386	2.42748e-08	0.00767493	1.82752e-07	0.0568449	0.93548	6.17e-16	Mono
MYELOID#	DICE	NONCLASSICAL_MONOCYTES	FADS2	11:61581450	11:61579760_T_C	1225	1.25904e-10	2.81543e-07	3.05857e-05	0.0674625	0.932507	9.859e-12	Mono
MYELOID#	DICE	NONCLASSICAL_MONOCYTES	NDFIP1	5:141539339	5:141462661_C_T	1406	1.27015e-12	8.23397e-12	0.00947813	0.0605136	0.930008	1.102e-16	Mono
MYELOID#	DICE	NONCLASSICAL_MONOCYTES	YEATS4	12:69758547	12:69732105_T_C	1634	7.95573e-18	0.00317689	1.74261e-16	0.0686579	0.928165	2.358e-08	Mono
MYELOID#	DICE	NONCLASSICAL_MONOCYTES	SLC45A4	8:142337790	8:142337790_C_T	1618	7.38775e-10	1.82383e-10	0.066551	0.0155116	0.917937	1.007e-14	Mono
MYELOID#	DICE	NONCLASSICAL_MONOCYTES	FADS1	11:61581450	11:61579760_T_C	1225	2.61298e-08	3.17905e-07	0.00634768	0.0763109	0.917341	9.859e-12	Mono
MYELOID#	DICE	NONCLASSICAL_MONOCYTES	SLC25A24	1:108742123	1:108738780_T_C	1299	1.07967e-05	4.13802e-06	0.0605622	0.0222943	0.917129	3.588e-10	Mono
MYELOID#	DICE	NONCLASSICAL_MONOCYTES	MPZL3	11:118122052	11:118081270_C_T	1386	0.000124206	0.0121811	0.000935076	0.0908092	0.89595	6.17e-16	Mono
MYELOID#	DICE	NONCLASSICAL_MONOCYTES	DRAM2	1:111621362	1:111604823_G_A	2000	0.000914666	0.000909604	0.0533774	0.0521894	0.892609	7.383e-08	Mono
MYELOID#	DICE	NONCLASSICAL_MONOCYTES	AC093162.5	2:85552186	2:85543222_C_T	1368	0.0074354	0.00400854	0.0671982	0.0353416	0.886016	6.427e-08	Mono
MYELOID#	DICE	NONCLASSICAL_MONOCYTES	ARFRP1	20:62348460	20:62229989_G_A	1477	0.00123178	0.00117357	0.0610395	0.0572753	0.87928	5.877e-08	Mono
MYELOID#	DICE	NONCLASSICAL_MONOCYTES	PNKD	2:219187367	2:218999982_G_A	1046	5.08654e-11	3.0279e-08	0.00029595	0.175347	0.824357	3.307e-40	Mono
MYELOID#	DICE	NONCLASSICAL_MONOCYTES	PNKD	2:219187367	2:219584852_A_G	1018	4.60683e-11	3.02529e-08	0.000268374	0.175416	0.824315	2.042e-09	Mono
MYELOID#	DICE	NONCLASSICAL_MONOCYTES	NBR2	17:41339487	17:41172907_A_G	647	5.46921e-08	0.00975922	1.02913e-06	0.18283	0.80741	5.896e-08	Mono
MYELOID#	DICE	NONCLASSICAL_MONOCYTES	SSH2	17:28193120	17:28107453_AT_A	470	4.44658e-05	0.00582643	0.00176572	0.230603	0.76176	7.475e-08	Mono
MYELOID#	DICE	NONCLASSICAL_MONOCYTES	LAPTM5	1:31244734	1:31242991_AG_A	1929	0.00252448	0.000988076	0.211894	0.0822325	0.702361	4.427e-08	Mono
MYELOID#	DICE	NONCLASSICAL_MONOCYTES	MPZL2	11:118122052	11:118081270_C_T	1386	0.00939942	0.0275993	0.0707631	0.207095	0.685144	6.17e-16	Mono
MYELOID#	DICE	NONCLASSICAL_MONOCYTES	ARL11	13:50122681	13:50121511_A_G	1587	9.1276e-06	8.47996e-06	0.175017	0.161936	0.66303	8.253e-11	Mono
MYELOID#	DICE	NONCLASSICAL_MONOCYTES	TTC19	17:15906646	17:16168784_C_T	656	8.1761e-23	3.13853e-17	8.81394e-07	0.337675	0.662324	6.857e-24	Mono
MYELOID#	DICE	NONCLASSICAL_MONOCYTES	CTD-3199J23.6	17:41339487	17:41172907_A_G	647	0.00961735	0.00817262	0.180968	0.153134	0.648108	5.896e-08	Mono
MYELOID#	DICE	NONCLASSICAL_MONOCYTES	ZNF316	7:6704332	7:6704332_A_G	1091	0.00380533	0.00617967	0.131643	0.213137	0.645235	1.36e-08	Mono
MYELOID#	DICE	NONCLASSICAL_MONOCYTES	IFITM3	11:307696	11:308314_T_C	1305	1.71366e-31	4.67091e-32	0.282557	0.0763749	0.641068	6.586e-42	Mono
MYELOID#	DICE	NONCLASSICAL_MONOCYTES	TP53I3	2:24416442	2:24416442_G_C	1052	0.00149946	0.000692839	0.246492	0.113256	0.638059	1.235e-08	Mono
MYELOID#	DICE	NONCLASSICAL_MONOCYTES	CNIH4	1:224554729	1:224582207_CT_C	1092	0.0086636	0.00195167	0.312832	0.0698658	0.606687	4.708e-08	Mono
MYELOID#	DICE	NONCLASSICAL_MONOCYTES	OIP5-AS1	15:41622793	15:41726342_CT_C	1159	0.00136594	0.00128175	0.208206	0.194779	0.594367	1.286e-08	Mono
MYELOID#	DICE	NONCLASSICAL_MONOCYTES	RP11-68I3.11	17:28193120	17:28107453_AT_A	470	0.00508965	0.00517027	0.202107	0.204726	0.582907	7.475e-08	Mono
MYELOID#	DICE	NONCLASSICAL_MONOCYTES	MED24	17:38163295	17:38163295_T_C	715	6.57074e-221	1.11557e-221	0.367369	0.0618005	0.57083	5.48e-227	Mono
MYELOID#	DICE	NONCLASSICAL_MONOCYTES	RP11-259G18.3	17:44242606	17:44611782_T_C	1112	2.0447e-07	0.000403228	0.000228203	0.449482	0.549886	4.68e-08	Mono
MYELOID#	DICE	NONCLASSICAL_MONOCYTES	ARPC2	2:219149740	2:219584852_A_G	1016	4.70361e-08	3.18566e-08	0.274011	0.185041	0.540947	2.042e-09	Mono
MYELOID#	DICE	NONCLASSICAL_MONOCYTES	ARPC2	2:219149740	2:218999982_G_A	1046	4.64138e-08	3.51181e-08	0.270049	0.203801	0.52615	3.307e-40	Mono
MYELOID#	DICE	NONCLASSICAL_MONOCYTES	ACTA2	10:90753758	10:91004916_C_A	1740	1.55996e-09	0.00329911	2.27994e-07	0.481663	0.515038	1.025e-08	Mono
MYELOID#	DICE	TFH	IFITM3	11:307696	11:308314_T_C	1305	1.72812e-34	7.72284e-33	0.00028494	0.0117458	0.987969	6.586e-42	CD4.T
MYELOID#	DICE	TFH	FADS1	11:61571382	11:61579760_T_C	1225	2.00317e-13	5.48566e-08	4.86627e-08	0.0123386	0.987661	9.859e-12	CD4.T
MYELOID#	DICE	TFH	SLC25A24	1:108738780	1:108738780_T_C	1299	3.25826e-06	2.32878e-06	0.0182766	0.0120932	0.969625	3.588e-10	CD4.T
MYELOID#	DICE	TFH	PVT1	8:128994931	8:129004265_T_C	1463	7.94434e-06	0.000692407	0.000555256	0.0474433	0.951301	7.642e-08	CD4.T
MYELOID#	DICE	TFH	FADS2	11:61582708	11:61579760_T_C	1225	1.22859e-11	2.13835e-07	2.98459e-06	0.0509978	0.948999	9.859e-12	CD4.T
MYELOID#	DICE	TFH	YEATS4	12:69732105	12:69732105_T_C	1634	3.01691e-06	0.00236164	6.60818e-05	0.0507822	0.946787	2.358e-08	CD4.T
MYELOID#	DICE	TFH	CCDC125	5:68592923	5:68592923_C_T	869	9.1554e-10	1.16115e-09	0.0258657	0.0318625	0.942272	8.716e-14	CD4.T
MYELOID#	DICE	TFH	RP11-378A13.1	2:219149740	2:219584852_A_G	1018	4.95999e-09	7.69997e-09	0.0288947	0.0439295	0.927176	2.042e-09	CD4.T
MYELOID#	DICE	TFH	RP11-378A13.1	2:219149740	2:218999982_G_A	1046	5.85424e-09	1.03518e-08	0.0340616	0.0593232	0.906615	3.307e-40	CD4.T
MYELOID#	DICE	TFH	FRAT1	10:99075300	10:99073972_C_CCAGGTTCAAGCGAT	1519	7.79558e-39	9.81505e-38	0.00988597	0.123603	0.866511	4.707e-43	CD4.T
MYELOID#	DICE	TFH	NDFIP1	5:141539339	5:141462661_C_T	1406	8.88708e-12	9.57136e-12	0.0663172	0.0705603	0.863122	1.102e-16	CD4.T
MYELOID#	DICE	TFH	ATM	11:108166958	11:108248774_C_G	736	4.05724e-06	8.22579e-05	0.00680661	0.137144	0.855964	9.849e-11	CD4.T
MYELOID#	DICE	TFH	TGOLN2	2:85552820	2:85543222_C_T	1368	0.0106289	0.00625687	0.0960599	0.0557158	0.831339	6.427e-08	CD4.T
MYELOID#	DICE	TFH	NBR2	17:41339487	17:41172907_A_G	647	3.62632e-10	0.00915211	6.82357e-09	0.171394	0.819454	5.896e-08	CD4.T
MYELOID#	DICE	TFH	SMIM8	6:87990625	6:87837958_TATG_T	1335	8.27599e-10	1.99898e-09	0.0559117	0.134239	0.809849	1.897e-14	CD4.T
MYELOID#	DICE	TFH	CTD-3199J23.6	17:41339487	17:41172907_A_G	647	0.0010422	0.00920971	0.0196108	0.172499	0.797638	5.896e-08	CD4.T
MYELOID#	DICE	TFH	NBEAL2	3:47035735	3:47262246_C_A	631	1.72546e-06	0.000233735	0.00151766	0.204792	0.793454	1.128e-08	CD4.T
MYELOID#	DICE	TFH	RP11-546B15.2	15:42231353	15:42233673_T_A	1365	3.81056e-14	7.18295e-15	0.175625	0.0323135	0.792061	1.635e-19	CD4.T
MYELOID#	DICE	TFH	MYRF	11:61579760	11:61579760_T_C	1225	6.17414e-07	2.43425e-07	0.149988	0.0583434	0.791668	9.859e-12	CD4.T
MYELOID#	DICE	TFH	FADS3	11:61579760	11:61579760_T_C	1225	6.15685e-07	2.70294e-07	0.149568	0.0648766	0.785555	9.859e-12	CD4.T
MYELOID#	DICE	TFH	MTUS2	13:28617708	13:28604007_T_C	400	2.1936e-10	3.08549e-11	0.200162	0.0273822	0.772455	8.29e-21	CD4.T
MYELOID#	DICE	TFH	TMEM258	11:61581450	11:61579760_T_C	1225	5.84077e-07	4.08628e-07	0.141889	0.098508	0.759602	9.859e-12	CD4.T
MYELOID#	DICE	TFH	MPZL3	11:118122052	11:118081270_C_T	1386	0.0109781	0.0173046	0.082648	0.129517	0.759552	6.17e-16	CD4.T
MYELOID#	DICE	TFH	TTC19	17:16098792	17:16168784_C_T	656	3.0267e-18	2.85432e-17	0.0326283	0.30704	0.660332	6.857e-24	CD4.T
MYELOID#	DICE	TFH	DOCK8	9:305428	9:305428_T_G	1493	9.78437e-05	3.24204e-05	0.259938	0.0854756	0.654456	1.972e-10	CD4.T
MYELOID#	DICE	TFH	RP11-707O23.5	17:44242606	17:44611782_T_C	779	4.0059e-09	0.000327088	4.38836e-06	0.357674	0.641994	4.68e-08	CD4.T
MYELOID#	DICE	TFH	RP11-393I2.4	6:87990625	6:87837958_TATG_T	1335	1.0278e-09	4.60376e-09	0.0694369	0.310405	0.620158	1.897e-14	CD4.T
MYELOID#	DICE	TFH	LIME1	20:62348460	20:62229989_G_A	1477	0.0053986	0.00226814	0.267521	0.111782	0.61303	5.877e-08	CD4.T
MYELOID#	DICE	TFH	SPPL2A	15:51051044	15:50800095_G_A	1614	1.67308e-05	1.76891e-05	0.197615	0.208341	0.594009	1.504e-11	CD4.T
MYELOID#	DICE	TFH	AF131216.6	8:10742059	8:10706411_C_G	1772	1.18711e-07	6.14225e-08	0.28033	0.144471	0.575198	5.297e-13	CD4.T
MYELOID#	DICE	TFH	RP11-259G18.3	17:44242606	17:44611782_T_C	1112	2.92134e-09	0.000383981	3.26043e-06	0.427979	0.571634	4.68e-08	CD4.T
MYELOID#	DICE	TH1	FADS1	11:61579760	11:61579760_T_C	1225	4.74073e-12	6.65994e-08	1.15166e-06	0.0151941	0.984805	9.859e-12	CD4.T
MYELOID#	DICE	TH1	YEATS4	12:69732105	12:69732105_T_C	1634	8.60292e-05	0.00120725	0.00188437	0.025472	0.97135	2.358e-08	CD4.T
MYELOID#	DICE	TH1	SLC25A24	1:108738780	1:108738780_T_C	1299	4.80668e-06	2.89443e-06	0.0269621	0.015278	0.957752	3.588e-10	CD4.T
MYELOID#	DICE	TH1	RP11-378A13.1	2:219149740	2:219584852_A_G	1018	2.27212e-09	6.96516e-09	0.0132364	0.0396288	0.947135	2.042e-09	CD4.T
MYELOID#	DICE	TH1	RP11-378A13.1	2:219149740	2:218999982_G_A	1046	2.54716e-09	8.66786e-09	0.0148201	0.0494964	0.935683	3.307e-40	CD4.T
MYELOID#	DICE	TH1	FADS2	11:61579760	11:61579760_T_C	1225	5.48223e-09	3.62969e-07	0.00133179	0.0872644	0.911403	9.859e-12	CD4.T
MYELOID#	DICE	TH1	GSDMB	17:38072727	17:37579383_G_A	559	2.14408e-83	2.58602e-80	8.78893e-05	0.10511	0.894802	9.657e-29	CD4.T
MYELOID#	DICE	TH1	TGOLN2	2:85552820	2:85543222_C_T	1368	0.00791136	0.00508641	0.0714998	0.0450986	0.870404	6.427e-08	CD4.T
MYELOID#	DICE	TH1	MYRF	11:61581450	11:61579760_T_C	1225	2.64192e-07	3.71785e-07	0.0641798	0.0894709	0.846349	9.859e-12	CD4.T
MYELOID#	DICE	TH1	PVT1	8:129000499	8:129004265_T_C	1463	0.00150843	0.000671357	0.105429	0.046077	0.846314	7.642e-08	CD4.T
MYELOID#	DICE	TH1	IFITM3	11:307696	11:308314_T_C	1305	9.04529e-32	1.81731e-32	0.149143	0.0291429	0.821714	6.586e-42	CD4.T
MYELOID#	DICE	TH1	ORMDL3	17:38072727	17:37579383_G_A	559	8.60139e-83	4.44324e-80	0.000352585	0.181318	0.81833	9.657e-29	CD4.T
MYELOID#	DICE	TH1	TM9SF3	10:99071408	10:99073972_C_CCAGGTTCAAGCGAT	1065	9.78388e-38	4.80119e-38	0.12407	0.0600684	0.815861	4.707e-43	CD4.T
MYELOID#	DICE	TH1	NBR2	17:41339487	17:41172907_A_G	647	4.06882e-05	0.0093176	0.00076562	0.174512	0.815364	5.896e-08	CD4.T
MYELOID#	DICE	TH1	CCDC125	5:68590400	5:68592923_C_T	869	4.94653e-09	1.80895e-09	0.139749	0.0502964	0.809955	8.716e-14	CD4.T
MYELOID#	DICE	TH1	MAP3K5	6:137099008	6:137104414_T_TA	786	0.00177287	0.00038229	0.158712	0.0334179	0.805715	8.97e-09	CD4.T
MYELOID#	DICE	TH1	ATM	11:108166958	11:108248774_C_G	736	5.37873e-05	8.8903e-05	0.0902359	0.148386	0.761235	9.849e-11	CD4.T
MYELOID#	DICE	TH1	NBEAL2	3:46999707	3:47262246_C_A	631	3.41643e-06	0.000270302	0.00300499	0.236989	0.759732	1.128e-08	CD4.T
MYELOID#	DICE	TH1	STMN3	20:62289614	20:62229989_G_A	1477	0.00159894	0.00351519	0.0792335	0.173449	0.742204	5.877e-08	CD4.T
MYELOID#	DICE	TH1	RP11-165F24.3	9:305428	9:305428_T_G	1493	7.49588e-05	2.25463e-05	0.19914	0.0591563	0.741606	1.972e-10	CD4.T
MYELOID#	DICE	TH1	RP11-333E1.2	17:5198041	17:5183203_AAAAT_A	1672	0.0014238	0.00101725	0.179929	0.127862	0.689768	2.151e-08	CD4.T
MYELOID#	DICE	TH1	FRAT1	10:99071408	10:99073972_C_CCAGGTTCAAGCGAT	1519	1.93172e-37	9.01395e-38	0.244972	0.113669	0.641359	4.707e-43	CD4.T
MYELOID#	DICE	TH1	TMEM106A	17:41339487	17:41172907_A_G	647	0.0117797	0.00793322	0.221655	0.148668	0.609964	5.896e-08	CD4.T
MYELOID#	DICE	TH1	TTC19	17:16098792	17:16168784_C_T	656	1.32067e-17	2.82182e-17	0.14237	0.303642	0.553988	6.857e-24	CD4.T
MYELOID#	DICE	TH1	MYO16	13:108988934	13:108960380_TGCTG_T	2240	0.00235929	0.379218	0.000411268	0.0655522	0.55246	1.453e-10	CD4.T
MYELOID#	DICE	TH1-17	CCDC125	5:68592923	5:68592923_C_T	869	2.49386e-13	9.39852e-10	7.04562e-06	0.0255782	0.974415	8.716e-14	CD4.T
MYELOID#	DICE	TH1-17	RP11-378A13.1	2:219149740	2:219584852_A_G	1018	1.45175e-10	5.04283e-09	0.000845729	0.0284066	0.970748	2.042e-09	CD4.T
MYELOID#	DICE	TH1-17	RP11-378A13.1	2:219149740	2:218999982_G_A	1046	1.62024e-10	5.19696e-09	0.000942702	0.0292676	0.96979	3.307e-40	CD4.T
MYELOID#	DICE	TH1-17	MAP3K5	6:137099064	6:137104414_T_TA	786	4.50171e-05	0.000315688	0.00403005	0.0272929	0.968316	8.97e-09	CD4.T
MYELOID#	DICE	TH1-17	IFITM3	11:307696	11:308314_T_C	1305	1.05075e-32	1.09419e-32	0.0173252	0.0170758	0.965599	6.586e-42	CD4.T
MYELOID#	DICE	TH1-17	PVT1	8:128996098	8:129004265_T_C	1463	9.53336e-06	0.000755597	0.000666318	0.0518644	0.946704	7.642e-08	CD4.T
MYELOID#	DICE	TH1-17	ORMDL3	17:38072727	17:37579383_G_A	559	8.55812e-84	1.34632e-80	3.50811e-05	0.0542424	0.945723	9.657e-29	CD4.T
MYELOID#	DICE	TH1-17	YEATS4	12:69758547	12:69732105_T_C	1634	1.44934e-08	0.00314436	3.17461e-07	0.0679446	0.928911	2.358e-08	CD4.T
MYELOID#	DICE	TH1-17	GSDMB	17:38072727	17:37579383_G_A	559	2.23732e-82	1.74507e-80	0.000917116	0.0706047	0.928478	9.657e-29	CD4.T
MYELOID#	DICE	TH1-17	FADS1	11:61589481	11:61579760_T_C	1225	2.90221e-10	3.05619e-07	7.05031e-05	0.0733172	0.926612	9.859e-12	CD4.T
MYELOID#	DICE	TH1-17	FADS2	11:61581450	11:61579760_T_C	1225	1.01515e-07	2.42337e-07	0.024661	0.0579534	0.917385	9.859e-12	CD4.T
MYELOID#	DICE	TH1-17	NDFIP1	5:141539339	5:141462661_C_T	1406	3.84777e-12	9.31864e-12	0.0287128	0.068635	0.902652	1.102e-16	CD4.T
MYELOID#	DICE	TH1-17	SLC25A24	1:108742123	1:108738780_T_C	1299	1.47891e-05	3.75253e-06	0.0829564	0.0201522	0.896873	3.588e-10	CD4.T
MYELOID#	DICE	TH1-17	NBR2	17:41339487	17:41172907_A_G	647	2.57817e-06	0.00910651	4.85127e-05	0.170535	0.820308	5.896e-08	CD4.T
MYELOID#	DICE	TH1-17	RP11-393I2.4	6:87956244	6:87837958_TATG_T	1335	6.25097e-10	2.06425e-09	0.0422309	0.138639	0.81913	1.897e-14	CD4.T
MYELOID#	DICE	TH1-17	ATM	11:108265213	11:108248774_C_G	736	2.11193e-05	8.74821e-05	0.0354306	0.145945	0.818515	9.849e-11	CD4.T
MYELOID#	DICE	TH1-17	AF131216.6	8:10647823	8:10706411_C_G	1772	4.27788e-08	3.81694e-08	0.10102	0.0893257	0.809654	5.297e-13	CD4.T
MYELOID#	DICE	TH1-17	RP11-165F24.3	9:305428	9:305428_T_G	1493	6.12253e-05	2.61984e-05	0.162655	0.068832	0.768426	1.972e-10	CD4.T
MYELOID#	DICE	TH1-17	NBEAL2	3:47020072	3:47262246_C_A	631	1.25934e-07	0.000291273	0.000110768	0.255451	0.744147	1.128e-08	CD4.T
MYELOID#	DICE	TH1-17	SPPL2A	15:51051044	15:50800095_G_A	1614	1.97199e-06	2.18595e-05	0.0232921	0.257474	0.71921	1.504e-11	CD4.T
MYELOID#	DICE	TH1-17	TTC19	17:16098792	17:16168784_C_T	656	2.72068e-18	2.78534e-17	0.0293293	0.299593	0.671078	6.857e-24	CD4.T
MYELOID#	DICE	TH1-17	SETD2	3:46989828	3:47262246_C_A	631	0.000192172	0.000216198	0.169029	0.18952	0.641043	1.128e-08	CD4.T
MYELOID#	DICE	TH1-17	KANSL1	17:44192618	17:44611782_T_C	1109	2.15461e-05	0.000344548	0.0240478	0.383962	0.591624	4.68e-08	CD4.T
MYELOID#	DICE	TH1-17	RP11-707O23.5	17:44242606	17:44611782_T_C	779	4.33993e-07	0.000400116	0.000475427	0.437755	0.561369	4.68e-08	CD4.T
MYELOID#	DICE	TH1-17	MYO16	13:108988934	13:108960380_TGCTG_T	2240	0.00173536	0.382421	0.000302505	0.0661137	0.549427	1.453e-10	CD4.T
MYELOID#	DICE	TH1-17	RP11-333E1.2	17:5198041	17:5183203_AAAAT_A	1672	0.00198386	0.00165272	0.250705	0.20832	0.537338	2.151e-08	CD4.T
MYELOID#	DICE	TH1-17	RP11-326C3.11	11:307696	11:308314_T_C	1305	4.09023e-32	2.46819e-31	0.0674416	0.40644	0.526118	6.586e-42	CD4.T
MYELOID#	DICE	TH17	LIPA	10:91004916	10:91004916_C_A	1740	5.14341e-05	8.60811e-05	0.00751731	0.0116004	0.980745	1.025e-08	CD4.T
MYELOID#	DICE	TH17	IFITM3	11:307696	11:308314_T_C	1305	2.2113e-33	1.00826e-32	0.00364609	0.015644	0.98071	6.586e-42	CD4.T
MYELOID#	DICE	TH17	FADS1	11:61589481	11:61579760_T_C	1225	2.73828e-14	1.03365e-07	6.65207e-09	0.0241345	0.975865	9.859e-12	CD4.T
MYELOID#	DICE	TH17	RP11-378A13.1	2:219149740	2:219584852_A_G	1018	3.7181e-11	4.78562e-09	0.0002166	0.026906	0.972877	2.042e-09	CD4.T
MYELOID#	DICE	TH17	RP11-378A13.1	2:219149740	2:218999982_G_A	1046	5.00294e-11	4.90562e-09	0.000291085	0.0275702	0.972139	3.307e-40	CD4.T
MYELOID#	DICE	TH17	CCDC125	5:68590400	5:68592923_C_T	869	2.52341e-10	1.05076e-09	0.00712912	0.0287218	0.964149	8.716e-14	CD4.T
MYELOID#	DICE	TH17	PVT1	8:129000499	8:129004265_T_C	1463	0.000182751	0.00041156	0.0127731	0.0278065	0.958826	7.642e-08	CD4.T
MYELOID#	DICE	TH17	YEATS4	12:69732105	12:69732105_T_C	1634	0.000522439	0.00236897	0.0114434	0.0509547	0.93471	2.358e-08	CD4.T
MYELOID#	DICE	TH17	GSDMB	17:38072727	17:37579383_G_A	559	4.4981e-84	2.21056e-80	1.84385e-05	0.0897043	0.910277	9.657e-29	CD4.T
MYELOID#	DICE	TH17	MPZL3	11:118122052	11:118081270_C_T	1386	0.0051582	0.0136829	0.0388332	0.102171	0.840155	6.17e-16	CD4.T
MYELOID#	DICE	TH17	FADS2	11:61582708	11:61579760_T_C	1225	5.61733e-10	6.63358e-07	0.000136461	0.160309	0.839553	9.859e-12	CD4.T
MYELOID#	DICE	TH17	NBR2	17:41339487	17:41172907_A_G	647	9.23108e-07	0.00897053	1.73699e-05	0.167973	0.823038	5.896e-08	CD4.T
MYELOID#	DICE	TH17	STMN3	20:62289614	20:62229989_G_A	1477	0.000634481	0.00304961	0.0314409	0.150305	0.81457	5.877e-08	CD4.T
MYELOID#	DICE	TH17	SPPL2A	15:51051044	15:50800095_G_A	1614	2.23831e-07	1.55588e-05	0.00264378	0.182958	0.814382	1.504e-11	CD4.T
MYELOID#	DICE	TH17	TGOLN2	2:85553784	2:85543222_C_T	1368	0.0122493	0.00700778	0.110705	0.0625261	0.807512	6.427e-08	CD4.T
MYELOID#	DICE	TH17	SLC25A24	1:108738780	1:108738780_T_C	1299	3.35606e-05	5.91894e-06	0.188252	0.0324218	0.779287	3.588e-10	CD4.T
MYELOID#	DICE	TH17	NBEAL2	3:47294000	3:47262246_C_A	631	3.27572e-05	0.000226102	0.0288123	0.1981	0.772829	1.128e-08	CD4.T
MYELOID#	DICE	TH17	VAT1	17:41339487	17:41172907_A_G	647	0.00271815	0.00956828	0.0511468	0.179287	0.75728	5.896e-08	CD4.T
MYELOID#	DICE	TH17	RP11-393I2.4	6:87990625	6:87837958_TATG_T	1335	1.12802e-09	2.54572e-09	0.0762075	0.171234	0.752559	1.897e-14	CD4.T
MYELOID#	DICE	TH17	ORMDL3	17:38072727	17:37579383_G_A	559	7.82891e-84	6.32321e-80	3.2092e-05	0.258457	0.741511	9.657e-29	CD4.T
MYELOID#	DICE	TH17	CD46	1:208031234	1:208034329_C_T	1303	3.95249e-05	2.67295e-05	0.15657	0.105146	0.738218	5.569e-10	CD4.T
MYELOID#	DICE	TH17	NDFIP1	5:141539339	5:141462661_C_T	1406	2.46055e-11	1.07795e-11	0.183612	0.0797018	0.736687	1.102e-16	CD4.T
MYELOID#	DICE	TH17	CNIH4	1:224554729	1:224582207_CT_C	1092	0.00584741	0.00152805	0.211143	0.0544489	0.727032	4.708e-08	CD4.T
MYELOID#	DICE	TH17	RP11-156P1.2	17:44192618	17:44611782_T_C	1112	1.9927e-09	0.000328274	2.224e-06	0.365744	0.633925	4.68e-08	CD4.T
MYELOID#	DICE	TH17	SMIM8	6:87956244	6:87837958_TATG_T	1335	2.50488e-09	2.92321e-09	0.169227	0.196855	0.633919	1.897e-14	CD4.T
MYELOID#	DICE	TH17	RP11-707O23.5	17:44242606	17:44611782_T_C	779	1.48126e-07	0.000337725	0.000162268	0.369338	0.630162	4.68e-08	CD4.T
MYELOID#	DICE	TH17	ISYNA1	19:18512932	19:18516307_CA_C	1132	0.00250475	0.000765886	0.335514	0.102032	0.559183	6.802e-10	CD4.T
MYELOID#	DICE	TH17	COX14	12:50612691	12:50758821_C_CA	906	0.00137936	0.000807277	0.29606	0.172742	0.529012	1.043e-09	CD4.T
MYELOID#	DICE	TH17	RP11-259G18.3	17:44242606	17:44611782_T_C	1112	4.08806e-07	0.000438422	0.000456257	0.488801	0.510304	4.68e-08	CD4.T
MYELOID#	DICE	TH17	MYO16	13:108988934	13:108960380_TGCTG_T	2240	6.434e-05	0.418216	1.12157e-05	0.0723935	0.509315	1.453e-10	CD4.T
MYELOID#	DICE	TH17	TTC19	17:16098792	17:16168784_C_T	656	2.12461e-17	2.43933e-17	0.229036	0.262455	0.508509	6.857e-24	CD4.T
MYELOID#	DICE	TH2	IFITM3	11:307696	11:308314_T_C	1305	9.3358e-34	1.25164e-32	0.00153933	0.0196587	0.978802	6.586e-42	CD4.T
MYELOID#	DICE	TH2	RP11-378A13.1	2:219149740	2:219584852_A_G	1018	1.36248e-11	5.25206e-09	7.93722e-05	0.0296259	0.970295	2.042e-09	CD4.T
MYELOID#	DICE	TH2	RP11-378A13.1	2:219149740	2:218999982_G_A	1046	1.74315e-11	6.04395e-09	0.000101421	0.0341997	0.965699	3.307e-40	CD4.T
MYELOID#	DICE	TH2	FADS1	11:61571382	11:61579760_T_C	1225	3.17686e-13	1.65309e-07	7.71752e-08	0.0391975	0.960802	9.859e-12	CD4.T
MYELOID#	DICE	TH2	CCDC125	5:68607284	5:68592923_C_T	869	9.18478e-11	1.39391e-09	0.00259487	0.0384217	0.958983	8.716e-14	CD4.T
MYELOID#	DICE	TH2	TGOLN2	2:85552820	2:85543222_C_T	1368	0.00162585	0.00306662	0.0146938	0.0267611	0.953853	6.427e-08	CD4.T
MYELOID#	DICE	TH2	YEATS4	12:69732105	12:69732105_T_C	1634	4.44594e-05	0.00213116	0.000973832	0.0457295	0.951121	2.358e-08	CD4.T
MYELOID#	DICE	TH2	RP11-393K10.1	1:159174885	1:159175494_C_T	1442	9.52644e-08	1.66311e-08	0.0439733	0.00672748	0.949299	6.029e-31	CD4.T
MYELOID#	DICE	TH2	LIPA	10:91004916	10:91004916_C_A	1740	0.000242688	0.000121571	0.0354699	0.0168208	0.947345	1.025e-08	CD4.T
MYELOID#	DICE	TH2	PVT1	8:129000499	8:129004265_T_C	1463	0.000297854	0.000466678	0.020818	0.0316709	0.946747	7.642e-08	CD4.T
MYELOID#	DICE	TH2	MED24	17:38163295	17:38163295_T_C	715	3.64147e-222	6.89369e-222	0.0203594	0.0376005	0.94204	5.48e-227	CD4.T
MYELOID#	DICE	TH2	SLC25A24	1:108743059	1:108738780_T_C	1299	1.54514e-05	4.52775e-06	0.0866714	0.0245087	0.8888	3.588e-10	CD4.T
MYELOID#	DICE	TH2	FRAT1	10:99075300	10:99073972_C_CCAGGTTCAAGCGAT	1519	2.00164e-38	7.8445e-38	0.0253837	0.098604	0.876012	4.707e-43	CD4.T
MYELOID#	DICE	TH2	MPZL3	11:118122052	11:118081270_C_T	1386	0.00615963	0.0105911	0.0463725	0.0788769	0.858	6.17e-16	CD4.T
MYELOID#	DICE	TH2	FADS2	11:61582708	11:61579760_T_C	1225	1.9279e-09	6.74786e-07	0.000468342	0.163089	0.836442	9.859e-12	CD4.T
MYELOID#	DICE	TH2	CD46	1:208034329	1:208034329_C_T	1303	2.81475e-05	1.43412e-05	0.111501	0.0559773	0.83248	5.569e-10	CD4.T
MYELOID#	DICE	TH2	NBR2	17:41339487	17:41172907_A_G	647	5.17605e-08	0.00908664	9.73965e-07	0.170161	0.820752	5.896e-08	CD4.T
MYELOID#	DICE	TH2	NDFIP1	5:141539339	5:141462661_C_T	1406	1.68624e-11	1.10895e-11	0.125831	0.0819599	0.792209	1.102e-16	CD4.T
MYELOID#	DICE	TH2	ZNF316	7:6704332	7:6704332_A_G	1091	0.00550447	0.0010151	0.190424	0.0343482	0.768708	1.36e-08	CD4.T
MYELOID#	DICE	TH2	C11orf65	11:108166958	11:108248774_C_G	736	6.19471e-05	7.84124e-05	0.103925	0.130783	0.765152	9.849e-11	CD4.T
MYELOID#	DICE	TH2	EFCAB5	17:28193120	17:28107453_AT_A	470	0.000783789	0.00503945	0.0311239	0.19935	0.763702	7.475e-08	CD4.T
MYELOID#	DICE	TH2	SMIM8	6:87956244	6:87837958_TATG_T	1335	1.26064e-09	2.25771e-09	0.0851676	0.151765	0.763067	1.897e-14	CD4.T
MYELOID#	DICE	TH2	MYRF	11:61579760	11:61579760_T_C	1225	4.55138e-07	5.38706e-07	0.110566	0.130108	0.759325	9.859e-12	CD4.T
MYELOID#	DICE	TH2	MAP3K5	6:137099064	6:137104414_T_TA	786	0.0023877	0.000517044	0.213754	0.0455494	0.737792	8.97e-09	CD4.T
MYELOID#	DICE	TH2	NBEAL2	3:47035735	3:47262246_C_A	631	7.92383e-05	0.000236977	0.0696956	0.207716	0.722273	1.128e-08	CD4.T
MYELOID#	DICE	TH2	RP11-461A8.4	16:3746241	16:3746241_C_T	1005	0.00897671	0.0012006	0.262644	0.0344348	0.692743	1.387e-08	CD4.T
MYELOID#	DICE	TH2	LIME1	20:62343845	20:62229989_G_A	1477	0.00369841	0.00262469	0.18327	0.129382	0.681024	5.877e-08	CD4.T
MYELOID#	DICE	TH2	ATM	11:108166958	11:108248774_C_G	736	0.000116179	7.5268e-05	0.194907	0.125594	0.679308	9.849e-11	CD4.T
MYELOID#	DICE	TH2	RP11-326C3.11	11:306920	11:308314_T_C	1305	4.45548e-33	2.02135e-31	0.00734639	0.332629	0.660025	6.586e-42	CD4.T
MYELOID#	DICE	TH2	VAT1	17:41339487	17:41172907_A_G	647	0.00851516	0.00911445	0.160228	0.170853	0.651289	5.896e-08	CD4.T
MYELOID#	DICE	TH2	RP11-393I2.4	6:87956244	6:87837958_TATG_T	1335	2.21613e-09	2.96558e-09	0.14972	0.199701	0.650579	1.897e-14	CD4.T
MYELOID#	DICE	TH2	RP11-707O23.5	17:44242606	17:44611782_T_C	779	2.78044e-10	0.000327627	3.0459e-07	0.358265	0.641408	4.68e-08	CD4.T
MYELOID#	DICE	TH2	RP11-156P1.2	17:44192618	17:44611782_T_C	1112	2.56819e-09	0.000330598	2.86629e-06	0.368341	0.631326	4.68e-08	CD4.T
MYELOID#	DICE	TH2	STMN3	20:62289614	20:62229989_G_A	1477	0.00361395	0.00434761	0.179085	0.214842	0.598111	5.877e-08	CD4.T
MYELOID#	DICE	TH2	TMEM106A	17:41339487	17:41172907_A_G	647	0.0125957	0.00805424	0.237011	0.150963	0.591375	5.896e-08	CD4.T
MYELOID#	DICE	TH2	DOCK8	9:305428	9:305428_T_G	1493	4.85683e-05	0.000108859	0.12903	0.288619	0.582194	1.972e-10	CD4.T
MYELOID#	DICE	TH2	MYO16	13:108988934	13:108960380_TGCTG_T	2240	0.00428442	0.384856	0.000746854	0.0665441	0.543568	1.453e-10	CD4.T
MYELOID#	DICE	TH2	RP11-259G18.2	17:44192618	17:44611782_T_C	1112	9.38257e-05	0.000315684	0.104716	0.351784	0.54309	4.68e-08	CD4.T
MYELOID#	DICE	TH2	KANSL1	17:44242606	17:44611782_T_C	1109	6.1751e-05	0.000353586	0.0689208	0.394104	0.536559	4.68e-08	CD4.T
MYELOID#	DICE	TH2	RP11-259G18.3	17:44242606	17:44611782_T_C	1112	7.711e-11	0.000436757	8.60604e-08	0.486941	0.512623	4.68e-08	CD4.T
MYELOID#	DICE	TH2	FAS	10:90753260	10:91004916_C_A	1740	1.20374e-06	0.00336894	0.000175931	0.49188	0.504574	1.025e-08	CD4.T
MYELOID#	DICE	TH2	RPA2	1:28186506	1:28186506_A_C	782	0.00261865	0.000864499	0.372061	0.122327	0.502129	5.483e-09	CD4.T
MYELOID#	DICE	TREG_MEMORY	IFITM3	11:307696	11:308314_T_C	1305	7.8644e-33	8.28335e-33	0.0129672	0.0126836	0.974349	6.586e-42	CD4.T
MYELOID#	DICE	TREG_MEMORY	RP11-378A13.1	2:219149740	2:219584852_A_G	1018	1.13292e-11	5.05791e-09	6.59988e-05	0.0284937	0.97144	2.042e-09	CD4.T
MYELOID#	DICE	TREG_MEMORY	RP11-378A13.1	2:219149740	2:218999982_G_A	1046	1.44174e-11	5.30984e-09	8.38846e-05	0.0299242	0.969992	3.307e-40	CD4.T
MYELOID#	DICE	TREG_MEMORY	PVT1	8:129004265	8:129004265_T_C	1463	9.18577e-05	0.000605596	0.00642023	0.0413756	0.951507	7.642e-08	CD4.T
MYELOID#	DICE	TREG_MEMORY	FADS1	11:61582708	11:61579760_T_C	1225	2.77004e-12	2.29129e-07	6.72923e-07	0.0547168	0.945282	9.859e-12	CD4.T
MYELOID#	DICE	TREG_MEMORY	RP11-326C3.11	11:307696	11:308314_T_C	1305	2.14989e-32	2.05204e-32	0.0354483	0.0329033	0.931648	6.586e-42	CD4.T
MYELOID#	DICE	TREG_MEMORY	YEATS4	12:69732105	12:69732105_T_C	1634	0.000297357	0.00296855	0.00651327	0.0640964	0.926124	2.358e-08	CD4.T
MYELOID#	DICE	TREG_MEMORY	AC093162.5	2:85552186	2:85543222_C_T	1368	0.00498402	0.00306973	0.0450436	0.026823	0.92008	6.427e-08	CD4.T
MYELOID#	DICE	TREG_MEMORY	NDFIP1	5:141539339	5:141462661_C_T	1406	2.67916e-12	1.00917e-11	0.0199924	0.0744011	0.905607	1.102e-16	CD4.T
MYELOID#	DICE	TREG_MEMORY	ORMDL3	17:38072727	17:37579383_G_A	559	1.11159e-81	2.83391e-80	0.00455658	0.115287	0.880157	9.657e-29	CD4.T
MYELOID#	DICE	TREG_MEMORY	STMN3	20:62289614	20:62229989_G_A	1477	3.16273e-05	0.00329168	0.00156725	0.162282	0.832827	5.877e-08	CD4.T
MYELOID#	DICE	TREG_MEMORY	PNMT	17:38072727	17:37579383_G_A	559	2.89687e-80	2.1926e-80	0.118748	0.089086	0.792167	9.657e-29	CD4.T
MYELOID#	DICE	TREG_MEMORY	ATM	11:108043988	11:108248774_C_G	736	4.02562e-05	8.50273e-05	0.0675355	0.141855	0.790484	9.849e-11	CD4.T
MYELOID#	DICE	TREG_MEMORY	NBR2	17:41339487	17:41172907_A_G	647	8.37994e-09	0.0109555	1.57683e-07	0.205363	0.783681	5.896e-08	CD4.T
MYELOID#	DICE	TREG_MEMORY	FADS2	11:61579760	11:61579760_T_C	1225	5.29739e-07	3.92419e-07	0.128689	0.0945531	0.776757	9.859e-12	CD4.T
MYELOID#	DICE	TREG_MEMORY	SLC22A5	5:131677642	5:131677642_A_G	1341	1.36241e-19	4.71681e-20	0.169777	0.0580065	0.772217	4.979e-25	CD4.T
MYELOID#	DICE	TREG_MEMORY	CTD-3199J23.6	17:41339487	17:41172907_A_G	647	0.0025051	0.00963583	0.0471379	0.180555	0.760166	5.896e-08	CD4.T
MYELOID#	DICE	TREG_MEMORY	KCNH4	17:41193910	17:41172907_A_G	304	0.0153797	0.0193762	0.0995586	0.124688	0.740997	5.896e-08	CD4.T
MYELOID#	DICE	TREG_MEMORY	MYRF	11:61581450	11:61579760_T_C	1225	7.45758e-07	5.05082e-07	0.181166	0.122002	0.69683	9.859e-12	CD4.T
MYELOID#	DICE	TREG_MEMORY	LIPA	10:91004916	10:91004916_C_A	1740	0.00161189	0.00054034	0.235585	0.0782889	0.683974	1.025e-08	CD4.T
MYELOID#	DICE	TREG_MEMORY	CCDC125	5:68607284	5:68592923_C_T	869	9.6891e-09	2.15174e-09	0.273735	0.0601246	0.66614	8.716e-14	CD4.T
MYELOID#	DICE	TREG_MEMORY	RP11-707O23.5	17:44242606	17:44611782_T_C	779	3.02874e-08	0.000326932	3.3179e-05	0.357503	0.642137	4.68e-08	CD4.T
MYELOID#	DICE	TREG_MEMORY	TGOLN2	2:85552820	2:85543222_C_T	1368	0.0269831	0.00983085	0.243863	0.0882162	0.631107	6.427e-08	CD4.T
MYELOID#	DICE	TREG_MEMORY	RP11-393I2.4	6:87990625	6:87837958_TATG_T	1335	2.67532e-09	3.14511e-09	0.180742	0.211873	0.607385	1.897e-14	CD4.T
MYELOID#	DICE	TREG_MEMORY	KANSL1	17:44192618	17:44611782_T_C	1109	8.77728e-05	0.00032228	0.097964	0.359158	0.542468	4.68e-08	CD4.T
MYELOID#	DICE	TREG_MEMORY	ACTA2	10:90753260	10:91004916_C_A	1740	2.37027e-08	0.00319688	3.46424e-06	0.466707	0.530092	1.025e-08	CD4.T
MYELOID#	DICE	TREG_NAIVE	IFITM3	11:307696	11:308314_T_C	1305	1.71415e-33	5.92937e-33	0.00282636	0.00878822	0.988385	6.586e-42	CD4.T
MYELOID#	DICE	TREG_NAIVE	SLC25A24	1:108743059	1:108738780_T_C	1299	2.29551e-11	2.34079e-06	1.28762e-07	0.0121424	0.987855	3.588e-10	CD4.T
MYELOID#	DICE	TREG_NAIVE	RP11-378A13.1	2:219149740	2:219584852_A_G	1018	6.42352e-11	4.2616e-09	0.000374206	0.0238504	0.975775	2.042e-09	CD4.T
MYELOID#	DICE	TREG_NAIVE	RP11-378A13.1	2:219149740	2:218999982_G_A	1046	8.22631e-11	4.40101e-09	0.00047863	0.0246315	0.97489	3.307e-40	CD4.T
MYELOID#	DICE	TREG_NAIVE	FADS1	11:61582708	11:61579760_T_C	1225	5.69708e-10	1.08566e-07	0.000138399	0.0253993	0.974462	9.859e-12	CD4.T
MYELOID#	DICE	TREG_NAIVE	PVT1	8:129001597	8:129004265_T_C	1463	4.07351e-05	0.000354513	0.00284711	0.0238051	0.972953	7.642e-08	CD4.T
MYELOID#	DICE	TREG_NAIVE	YEATS4	12:69732105	12:69732105_T_C	1634	2.55977e-07	0.0012593	5.60687e-06	0.0266114	0.972123	2.358e-08	CD4.T
MYELOID#	DICE	TREG_NAIVE	CCDC125	5:68590400	5:68592923_C_T	869	1.24844e-10	1.16291e-09	0.00352708	0.0318897	0.964583	8.716e-14	CD4.T
MYELOID#	DICE	TREG_NAIVE	TGOLN2	2:85552820	2:85543222_C_T	1368	0.00350182	0.00585446	0.0316481	0.0520033	0.906992	6.427e-08	CD4.T
MYELOID#	DICE	TREG_NAIVE	NDFIP1	5:141539339	5:141462661_C_T	1406	2.32763e-12	1.14881e-11	0.0173692	0.0848288	0.897802	1.102e-16	CD4.T
MYELOID#	DICE	TREG_NAIVE	FADS2	11:61579760	11:61579760_T_C	1225	1.11752e-08	5.0839e-07	0.00271479	0.122628	0.874657	9.859e-12	CD4.T
MYELOID#	DICE	TREG_NAIVE	ATM	11:108174173	11:108248774_C_G	736	1.41584e-12	8.24619e-05	2.37527e-09	0.137479	0.862438	9.849e-11	CD4.T
MYELOID#	DICE	TREG_NAIVE	NBR2	17:41339487	17:41172907_A_G	647	4.34949e-08	0.0084609	8.18434e-07	0.158374	0.833165	5.896e-08	CD4.T
MYELOID#	DICE	TREG_NAIVE	NPAT	11:108166958	11:108248774_C_G	736	2.20102e-05	8.34195e-05	0.0369252	0.139124	0.823845	9.849e-11	CD4.T
MYELOID#	DICE	TREG_NAIVE	TMEM258	11:61582708	11:61579760_T_C	1225	5.17715e-07	2.4524e-07	0.125768	0.0587605	0.815471	9.859e-12	CD4.T
MYELOID#	DICE	TREG_NAIVE	NBR1	17:41339487	17:41172907_A_G	647	0.00227466	0.00869482	0.0428018	0.162825	0.783404	5.896e-08	CD4.T
MYELOID#	DICE	TREG_NAIVE	NBEAL2	3:46996442	3:47262246_C_A	631	9.01109e-08	0.000273918	7.92589e-05	0.24017	0.759476	1.128e-08	CD4.T
MYELOID#	DICE	TREG_NAIVE	RP11-393I2.4	6:87990625	6:87837958_TATG_T	1335	1.11033e-09	2.73239e-09	0.0750129	0.183856	0.741131	1.897e-14	CD4.T
MYELOID#	DICE	TREG_NAIVE	C11orf65	11:108043988	11:108248774_C_G	736	8.79125e-05	8.51616e-05	0.147486	0.142161	0.71018	9.849e-11	CD4.T
MYELOID#	DICE	TREG_NAIVE	MED24	17:38163295	17:38163295_T_C	715	4.415e-221	1.98521e-221	0.246842	0.11035	0.642808	5.48e-227	CD4.T
MYELOID#	DICE	TREG_NAIVE	CD46	1:207930203	1:208034329_C_T	1303	1.69969e-05	7.67288e-05	0.0673299	0.303317	0.629259	5.569e-10	CD4.T
MYELOID#	DICE	TREG_NAIVE	TMEM106A	17:41339487	17:41172907_A_G	647	0.0106625	0.0085227	0.200634	0.159749	0.620431	5.896e-08	CD4.T
MYELOID#	DICE	TREG_NAIVE	RP11-707O23.5	17:44242606	17:44611782_T_C	779	2.50514e-09	0.000350672	2.74431e-06	0.383535	0.616111	4.68e-08	CD4.T
MYELOID#	DICE	TREG_NAIVE	RP11-461A8.4	16:3746241	16:3746241_C_T	1005	0.0122445	0.00175999	0.358255	0.0509177	0.576823	1.387e-08	CD4.T
MYELOID#	DICE	TREG_NAIVE	VAT1	17:41339487	17:41172907_A_G	647	0.0160461	0.00754094	0.301936	0.141363	0.533114	5.896e-08	CD4.T
MYELOID#	DICE	TREG_NAIVE	RP11-231C14.4	16:30485393	16:30500985_A_G	199	0.000176997	0.000215132	0.213752	0.25928	0.526576	5.305e-10	CD4.T
NEUT#	DICE	B_NAIVE	IFITM3	11:307696	11:308314_T_C	1305	1.20609e-38	1.43289e-38	0.00343858	0.00309172	0.99347	5.809e-44	B
NEUT#	DICE	B_NAIVE	FADS2	11:61589481	11:61618169_A_G	1331	7.1403e-09	1.09065e-07	0.00158066	0.0231687	0.975251	6.254e-12	B
NEUT#	DICE	B_NAIVE	FADS1	11:61589481	11:61618169_A_G	1331	1.05138e-09	1.1719e-07	0.000232747	0.0249678	0.974799	6.254e-12	B
NEUT#	DICE	B_NAIVE	YEATS4	12:69732105	12:69732105_T_C	1634	2.04359e-10	2.06172e-05	5.11381e-07	0.0506426	0.949336	1.303e-10	B
NEUT#	DICE	B_NAIVE	SMIM8	6:87990625	6:87837958_TATG_T	1335	3.23689e-13	1.94526e-12	0.0170635	0.101664	0.881272	2.498e-17	B
NEUT#	DICE	B_NAIVE	TMED8	14:77860543	14:77961609_G_C	1901	1.79166e-07	2.15543e-07	0.06706	0.0798224	0.853117	3.387e-12	B
NEUT#	DICE	B_NAIVE	ZNF786	7:148829566	7:148783936_CT_C	1250	5.98201e-07	6.98088e-06	0.0130911	0.151936	0.834966	1.18e-10	B
NEUT#	DICE	B_NAIVE	TMEM258	11:61589481	11:61618169_A_G	1331	2.01537e-07	5.57972e-07	0.0446148	0.122687	0.832698	6.254e-12	B
NEUT#	DICE	B_NAIVE	RP11-378A13.1	2:219149740	2:219584852_A_G	1018	1.50884e-08	1.78324e-07	0.0139939	0.164566	0.82144	1.179e-09	B
NEUT#	DICE	B_NAIVE	RP11-378A13.1	2:219149740	2:218999982_G_A	1046	1.6703e-08	1.92232e-07	0.0154768	0.177312	0.807211	6.65e-42	B
NEUT#	DICE	B_NAIVE	RETSAT	2:85547963	2:85543222_C_T	1368	0.0119569	0.0036961	0.137033	0.0415534	0.805761	2.109e-08	B
NEUT#	DICE	B_NAIVE	ATM	11:108177097	11:108248774_C_G	736	0.00040205	0.000557094	0.0819956	0.112812	0.804234	1.768e-09	B
NEUT#	DICE	B_NAIVE	SLC2A1	1:43414369	1:43409420_C_T	1239	0.00185683	0.000431367	0.174804	0.0398264	0.783081	6.216e-08	B
NEUT#	DICE	B_NAIVE	RP11-707O23.5	17:44305199	17:44759766_G_A	266	5.82278e-08	8.21726e-05	0.000170705	0.240143	0.759604	1.332e-08	B
NEUT#	DICE	B_NAIVE	DRAM2	1:111621362	1:111604823_G_A	2000	0.000694938	0.000890187	0.153178	0.195566	0.649671	1.887e-08	B
NEUT#	DICE	B_NAIVE	OIP5-AS1	15:41701021	15:41696932_A_G	1113	1.00798e-07	9.78257e-05	0.000366319	0.354872	0.644664	5.446e-10	B
NEUT#	DICE	B_NAIVE	MTCH2	11:47902883	11:47949368_CAAAAAAAAAAAAAAAAAAAAAAA_C	902	0.00278622	0.000654085	0.311909	0.0726107	0.61204	2.687e-09	B
NEUT#	DICE	B_NAIVE	STX3	11:59953313	11:59959843_T_C	1452	0.0010402	0.000676182	0.236147	0.152899	0.609238	1.752e-08	B
NEUT#	DICE	B_NAIVE	RP11-156P1.2	17:44192618	17:43696159_A_T	701	2.86976e-10	4.65483e-06	2.43083e-05	0.393682	0.606289	2.938e-11	B
NEUT#	DICE	B_NAIVE	RP11-259G18.3	17:44272000	17:44759766_G_A	713	8.97976e-08	0.000142873	0.00027133	0.431134	0.568452	1.332e-08	B
NEUT#	DICE	B_NAIVE	CD46	1:208022234	1:208034329_C_T	1303	0.00136985	0.00137022	0.217084	0.216579	0.563597	1.604e-08	B
NEUT#	DICE	B_NAIVE	SPPL2A	15:51028748	15:50800095_G_A	1614	4.58212e-05	7.24623e-05	0.179492	0.283313	0.537076	1.158e-10	B
NEUT#	DICE	B_NAIVE	MTCH2	11:47836062	11:47378476_TCA_T	861	0.00138811	0.000467675	0.345317	0.115805	0.537022	6.497e-08	B
NEUT#	DICE	B_NAIVE	RP11-33B1.1	4:120168588	4:120168588_T_C	2419	8.23974e-06	0.00901451	0.000444184	0.485445	0.505088	8.487e-08	B
NEUT#	DICE	CD4_N_STIM	FADS1	11:61582708	11:61618169_A_G	1331	4.31896e-12	1.0666e-07	9.56098e-07	0.0226343	0.977365	6.254e-12	CD4.T
NEUT#	DICE	CD4_N_STIM	TGOLN2	2:85549547	2:85543222_C_T	1368	0.000661414	0.00241886	0.00758014	0.0267588	0.962581	2.109e-08	CD4.T
NEUT#	DICE	CD4_N_STIM	RP11-486B10.4	1:42235796	1:42235796_C_T	1291	0.00011855	0.000245808	0.014665	0.0294517	0.955519	2.01e-08	CD4.T
NEUT#	DICE	CD4_N_STIM	IFITM3	11:307696	11:308314_T_C	1305	1.20845e-37	8.98475e-38	0.0344532	0.0246748	0.940872	5.809e-44	CD4.T
NEUT#	DICE	CD4_N_STIM	SLC25A24	1:108743059	1:108743059_G_C	1298	5.02697e-06	1.5051e-06	0.0618511	0.017598	0.920544	7.209e-11	CD4.T
NEUT#	DICE	CD4_N_STIM	TMED8	14:77862679	14:77961609_G_C	1901	3.54886e-08	2.0029e-07	0.013283	0.0740537	0.912663	3.387e-12	CD4.T
NEUT#	DICE	CD4_N_STIM	HIVEP3	1:42235796	1:42235796_C_T	1291	0.000514667	0.000275651	0.0636661	0.0331967	0.902347	2.01e-08	CD4.T
NEUT#	DICE	CD4_N_STIM	TMEM258	11:61582708	11:61618169_A_G	1331	2.46309e-07	2.3586e-07	0.0545259	0.0513187	0.894155	6.254e-12	CD4.T
NEUT#	DICE	CD4_N_STIM	GSDMB	17:38072727	17:37579383_G_A	559	3.68545e-89	8.26929e-88	0.00473491	0.10535	0.889915	1.699e-30	CD4.T
NEUT#	DICE	CD4_N_STIM	FADS2	11:61582708	11:61618169_A_G	1331	1.94276e-07	3.72104e-07	0.0430073	0.0814981	0.875494	6.254e-12	CD4.T
NEUT#	DICE	CD4_N_STIM	SLC22A5	5:131677642	5:131677642_A_G	1341	5.42588e-11	3.12116e-11	0.081479	0.0459971	0.872524	8.313e-16	CD4.T
NEUT#	DICE	CD4_N_STIM	SPPL2A	15:51019117	15:50800095_G_A	1614	1.48419e-05	1.96208e-05	0.0581391	0.0759932	0.865833	1.158e-10	CD4.T
NEUT#	DICE	CD4_N_STIM	AC093162.5	2:85546192	2:85543222_C_T	1368	0.00864186	0.00302725	0.0990401	0.0338384	0.855452	2.109e-08	CD4.T
NEUT#	DICE	CD4_N_STIM	ORMDL3	17:38072727	17:37579383_G_A	559	3.43302e-88	1.01618e-87	0.044106	0.129728	0.826166	1.699e-30	CD4.T
NEUT#	DICE	CD4_N_STIM	RP11-378A13.1	2:219149740	2:219584852_A_G	1018	1.30833e-07	7.45655e-08	0.121342	0.068346	0.810312	1.179e-09	CD4.T
NEUT#	DICE	CD4_N_STIM	RP11-378A13.1	2:219149740	2:218999982_G_A	1046	1.3714e-07	7.84427e-08	0.127072	0.0718828	0.801045	6.65e-42	CD4.T
NEUT#	DICE	CD4_N_STIM	SLC2A1	1:43414369	1:43409420_C_T	1239	0.00210105	0.000440567	0.197796	0.0407167	0.758946	6.216e-08	CD4.T
NEUT#	DICE	CD4_N_STIM	ZNF786	7:148852434	7:148783936_CT_C	1250	7.73409e-06	5.87215e-06	0.169254	0.127804	0.702929	1.18e-10	CD4.T
NEUT#	DICE	CD4_N_STIM	OIP5-AS1	15:41701021	15:41696932_A_G	1113	1.6379e-05	9.77978e-05	0.0595243	0.354829	0.585533	5.446e-10	CD4.T
NEUT#	DICE	CD4_N_STIM	RP11-156P1.2	17:44272000	17:44759766_G_A	713	1.08277e-06	0.000146423	0.00327167	0.441874	0.554707	1.332e-08	CD4.T
NEUT#	DICE	CD4_N_STIM	CD46	1:208034329	1:208034329_C_T	1303	0.00223191	0.000643913	0.353697	0.101501	0.541926	1.604e-08	CD4.T
NEUT#	DICE	CD4_N_STIM	LY9	1:161474825	1:161609572_G_T	715	0.000402252	5.97919e-05	0.406666	0.0599151	0.532957	3.418e-12	CD4.T
NEUT#	DICE	CD4_N_STIM	TBRG4	7:45122324	7:45009341_A_G	1421	2.86345e-06	1.71194e-06	0.306394	0.18267	0.510932	4.162e-11	CD4.T
NEUT#	DICE	CD4_NAIVE	SLC25A24	1:108743059	1:108743059_G_C	1298	5.60383e-11	3.09757e-07	6.89487e-07	0.00281402	0.997185	7.209e-11	CD4.T
NEUT#	DICE	CD4_NAIVE	IFITM3	11:307696	11:308314_T_C	1305	1.02547e-38	6.38421e-38	0.00292364	0.0172216	0.979855	5.809e-44	CD4.T
NEUT#	DICE	CD4_NAIVE	TGOLN2	2:85553784	2:85543222_C_T	1368	0.000159744	0.00162011	0.00183075	0.0175885	0.978801	2.109e-08	CD4.T
NEUT#	DICE	CD4_NAIVE	RP11-378A13.1	2:219149740	2:219584852_A_G	1018	5.66498e-10	2.70389e-08	0.000525402	0.024102	0.975373	1.179e-09	CD4.T
NEUT#	DICE	CD4_NAIVE	RP11-378A13.1	2:219149740	2:218999982_G_A	1046	8.50962e-10	2.80352e-08	0.000788489	0.0250028	0.974209	6.65e-42	CD4.T
NEUT#	DICE	CD4_NAIVE	ENO1	1:8913656	1:8913656_A_G	1292	5.37237e-07	7.13603e-07	0.0119615	0.0149152	0.973122	4.189e-11	CD4.T
NEUT#	DICE	CD4_NAIVE	CCDC125	5:68611090	5:68590400_G_C	869	3.74149e-13	4.43185e-11	0.000360323	0.0417229	0.957917	2.157e-15	CD4.T
NEUT#	DICE	CD4_NAIVE	FADS2	11:61579760	11:61618169_A_G	1331	2.89578e-08	2.20056e-07	0.00641045	0.0477685	0.945821	6.254e-12	CD4.T
NEUT#	DICE	CD4_NAIVE	TMEM258	11:61581450	11:61618169_A_G	1331	2.07653e-08	3.59126e-07	0.00459686	0.0785838	0.916819	6.254e-12	CD4.T
NEUT#	DICE	CD4_NAIVE	SPPL2A	15:51019117	15:50800095_G_A	1614	6.53462e-06	1.63969e-05	0.0255975	0.0633191	0.91106	1.158e-10	CD4.T
NEUT#	DICE	CD4_NAIVE	LIMK2	22:31813058	22:31813058_A_T	1063	3.02889e-05	0.00167217	0.00171095	0.0935542	0.903032	7.793e-09	CD4.T
NEUT#	DICE	CD4_NAIVE	YEATS4	12:69732105	12:69732105_T_C	1634	1.36651e-05	2.54922e-05	0.0341953	0.062888	0.902878	1.303e-10	CD4.T
NEUT#	DICE	CD4_NAIVE	FADS1	11:61589481	11:61618169_A_G	1331	5.21835e-11	5.00499e-07	1.1552e-05	0.109907	0.890081	6.254e-12	CD4.T
NEUT#	DICE	CD4_NAIVE	SMIM8	6:87956244	6:88410050_G_A	1585	8.76463e-13	1.60107e-12	0.0394595	0.0711928	0.889348	1.925e-08	CD4.T
NEUT#	DICE	CD4_NAIVE	SMIM8	6:87956244	6:87837958_TATG_T	1335	8.32003e-13	1.64187e-12	0.0438596	0.0856818	0.870459	2.498e-17	CD4.T
NEUT#	DICE	CD4_NAIVE	ZNF786	7:148852434	7:148783936_CT_C	1250	5.15849e-08	6.68169e-06	0.00112889	0.145369	0.853495	1.18e-10	CD4.T
NEUT#	DICE	CD4_NAIVE	ATM	11:108166958	11:108248774_C_G	736	4.48061e-07	0.000803108	9.13792e-05	0.162953	0.836152	1.768e-09	CD4.T
NEUT#	DICE	CD4_NAIVE	NPAT	11:108166958	11:108248774_C_G	736	0.000158352	0.000708912	0.0322949	0.143755	0.823083	1.768e-09	CD4.T
NEUT#	DICE	CD4_NAIVE	RP11-349K21.1	9:136155000	9:136155000_C_T	1245	1.56383e-13	4.77739e-14	0.160895	0.0483615	0.790743	8.402e-19	CD4.T
NEUT#	DICE	CD4_NAIVE	RP11-326C3.11	11:306920	11:308314_T_C	1305	4.51884e-38	8.59057e-37	0.0128833	0.244176	0.742941	5.809e-44	CD4.T
NEUT#	DICE	CD4_NAIVE	AC003958.2	17:38597922	17:38740977_G_T	1103	0.00257434	0.000567678	0.224211	0.0487178	0.723929	3.074e-09	CD4.T
NEUT#	DICE	CD4_NAIVE	VIPAS39	14:77862679	14:77961609_G_C	1901	4.78208e-07	3.48699e-07	0.178988	0.129823	0.691188	3.387e-12	CD4.T
NEUT#	DICE	CD4_NAIVE	NBEAL2	3:46996442	3:47262246_C_A	631	4.94626e-07	0.000681164	0.000226042	0.310601	0.688492	1.033e-08	CD4.T
NEUT#	DICE	CD4_NAIVE	SLC4A9	5:140330012	5:140284216_G_A	997	0.0842926	0.0709411	0.103607	0.0865413	0.654618	3.865e-09	CD4.T
NEUT#	DICE	CD4_NAIVE	STMN3	20:62269942	20:62308159_A_G	1420	0.018555	0.00786045	0.239105	0.100658	0.633821	3.871e-08	CD4.T
NEUT#	DICE	CD4_NAIVE	RPAIN	17:5198041	17:5183203_AAAAT_A	1672	0.00278847	0.00293836	0.176981	0.185862	0.63143	5.055e-08	CD4.T
NEUT#	DICE	CD4_NAIVE	C11orf65	11:108267402	11:108248774_C_G	736	0.00132798	0.000633444	0.270832	0.128588	0.598618	1.768e-09	CD4.T
NEUT#	DICE	CD4_NAIVE	ARPC2	2:219149740	2:218999982_G_A	1046	4.67035e-08	3.95823e-07	0.0432747	0.366173	0.590552	6.65e-42	CD4.T
NEUT#	DICE	CD4_NAIVE	RP11-156P1.2	17:44272000	17:44759766_G_A	713	1.42714e-07	0.000144332	0.000431221	0.435546	0.563879	1.332e-08	CD4.T
NEUT#	DICE	CD4_NAIVE	RP11-247I13.6	22:31813058	22:31813058_A_T	1063	0.00589957	0.00170922	0.333254	0.0959871	0.56315	7.793e-09	CD4.T
NEUT#	DICE	CD4_NAIVE	RP11-463C14.1	8:55449281	8:55422440_C_T	1152	0.00289902	0.000425059	0.412252	0.0599206	0.524504	1.55e-08	CD4.T
NEUT#	DICE	CD4_NAIVE	PDE5A	4:120292629	4:120168588_T_C	2419	0.00312233	0.0059625	0.168317	0.320922	0.501676	8.487e-08	CD4.T
NEUT#	DICE	CD8_N_STIM	SLC25A24	1:108743059	1:108743059_G_C	1298	4.29676e-08	3.67689e-07	0.000528667	0.00352805	0.995943	7.209e-11	CD8.T
NEUT#	DICE	CD8_N_STIM	LY9	1:161472789	1:161609572_G_T	715	5.17629e-06	8.84006e-06	0.00523309	0.00795026	0.986803	3.418e-12	CD8.T
NEUT#	DICE	CD8_N_STIM	FADS1	11:61589481	11:61618169_A_G	1331	4.7685e-11	8.89238e-08	1.05561e-05	0.018704	0.981285	6.254e-12	CD8.T
NEUT#	DICE	CD8_N_STIM	KCTD11	17:7234299	17:7234299_C_G	1175	0.00149183	0.000480022	0.021209	0.00585338	0.970966	9.499e-08	CD8.T
NEUT#	DICE	CD8_N_STIM	FADS2	11:61589481	11:61618169_A_G	1331	5.29723e-08	1.73787e-07	0.0117266	0.0375209	0.950752	6.254e-12	CD8.T
NEUT#	DICE	CD8_N_STIM	TGOLN2	2:85549547	2:85543222_C_T	1368	0.000205837	0.00402268	0.00235899	0.0451537	0.948259	2.109e-08	CD8.T
NEUT#	DICE	CD8_N_STIM	HIVEP3	1:42235796	1:42235796_C_T	1291	0.000393938	0.000429375	0.0487315	0.052217	0.898228	2.01e-08	CD8.T
NEUT#	DICE	CD8_N_STIM	SLC22A5	5:131640536	5:131677642_A_G	1341	3.94825e-11	6.65358e-11	0.0592898	0.0990734	0.841637	8.313e-16	CD8.T
NEUT#	DICE	CD8_N_STIM	DOCK8	9:306277	9:282589_T_TA	1440	3.82257e-06	3.00206e-06	0.099467	0.0772934	0.823233	1.266e-11	CD8.T
NEUT#	DICE	CD8_N_STIM	TMED8	14:77862679	14:77961609_G_C	1901	1.85439e-08	6.94587e-07	0.00694077	0.259243	0.733816	3.387e-12	CD8.T
NEUT#	DICE	CD8_N_STIM	RP11-156P1.2	17:44272000	17:44759766_G_A	713	1.15641e-05	0.000109182	0.0349416	0.329265	0.635673	1.332e-08	CD8.T
NEUT#	DICE	CD8_N_STIM	YEATS4	12:69732105	12:69732105_T_C	1634	0.00011167	3.83577e-05	0.279439	0.0953602	0.62505	1.303e-10	CD8.T
NEUT#	DICE	CD8_N_STIM	OIP5-AS1	15:41694743	15:41696932_A_G	1113	7.22505e-07	0.000102748	0.00262571	0.372779	0.624492	5.446e-10	CD8.T
NEUT#	DICE	CD8_N_STIM	SLC2A1	1:43414369	1:43409420_C_T	1239	0.00339452	0.000585629	0.319564	0.0545099	0.621946	6.216e-08	CD8.T
NEUT#	DICE	CD8_N_STIM	DND1P1	17:44272000	17:44759766_G_A	266	6.20421e-05	8.42309e-05	0.181887	0.246366	0.571601	1.332e-08	CD8.T
NEUT#	DICE	CD8_N_STIM	PTPN23	3:47294000	3:47262246_C_A	631	0.000526087	0.000426519	0.24042	0.194353	0.564275	1.033e-08	CD8.T
NEUT#	DICE	CD8_N_STIM	C2orf74	2:61713209	2:61703319_G_A	1027	0.0398709	0.0811832	0.11111	0.225694	0.542142	6.411e-08	CD8.T
NEUT#	DICE	CD8_N_STIM	KLHL18	3:47294000	3:47262246_C_A	631	0.000518582	0.000491176	0.23699	0.223927	0.538073	1.033e-08	CD8.T
NEUT#	DICE	CD8_N_STIM	RP11-178C3.2	17:57830426	17:57825572_A_C	613	2.39565e-13	1.25877e-11	0.00913994	0.479736	0.511124	1.377e-17	CD8.T
NEUT#	DICE	CD8_NAIVE	SLC25A24	1:108743059	1:108743059_G_C	1298	1.23882e-07	3.6513e-07	0.00152423	0.00349752	0.994978	7.209e-11	CD8.T
NEUT#	DICE	CD8_NAIVE	IFITM3	11:307696	11:308314_T_C	1305	1.69033e-38	2.01261e-38	0.00481916	0.00474755	0.990433	5.809e-44	CD8.T
NEUT#	DICE	CD8_NAIVE	ENO1	1:8913656	1:8913656_A_G	1292	2.06119e-07	6.02335e-07	0.00458921	0.0124279	0.982982	4.189e-11	CD8.T
NEUT#	DICE	CD8_NAIVE	CCDC125	5:68592923	5:68590400_G_C	869	8.05389e-13	3.36917e-11	0.000775627	0.0314789	0.967745	2.157e-15	CD8.T
NEUT#	DICE	CD8_NAIVE	FADS1	11:61589481	11:61618169_A_G	1331	3.77096e-09	2.19902e-07	0.000834785	0.0477288	0.951436	6.254e-12	CD8.T
NEUT#	DICE	CD8_NAIVE	RP11-378A13.1	2:219149740	2:219584852_A_G	1018	8.28102e-09	6.34122e-08	0.00768029	0.0578777	0.934442	1.179e-09	CD8.T
NEUT#	DICE	CD8_NAIVE	RP11-378A13.1	2:219149740	2:218999982_G_A	1046	9.10594e-09	6.8437e-08	0.00843743	0.0624836	0.929079	6.65e-42	CD8.T
NEUT#	DICE	CD8_NAIVE	YEATS4	12:69732105	12:69732105_T_C	1634	1.52779e-06	3.54725e-05	0.0038231	0.0878571	0.908283	1.303e-10	CD8.T
NEUT#	DICE	CD8_NAIVE	FADS2	11:61589481	11:61618169_A_G	1331	9.08727e-10	4.62999e-07	0.000201167	0.101597	0.898201	6.254e-12	CD8.T
NEUT#	DICE	CD8_NAIVE	FRAT1	10:99075300	10:99073972_C_CCAGGTTCAAGCGAT	1519	1.31501e-33	4.74969e-33	0.0250658	0.0896504	0.885284	4.295e-38	CD8.T
NEUT#	DICE	CD8_NAIVE	ATM	11:108166958	11:108248774_C_G	736	5.85804e-12	0.000659282	1.19471e-09	0.133591	0.86575	1.768e-09	CD8.T
NEUT#	DICE	CD8_NAIVE	NBEAL2	3:47035735	3:47262246_C_A	631	0.000103644	0.000192866	0.0473651	0.0872741	0.865064	1.033e-08	CD8.T
NEUT#	DICE	CD8_NAIVE	CD46	1:208030303	1:208034329_C_T	1303	0.000250078	0.000638355	0.0396306	0.100303	0.859178	1.604e-08	CD8.T
NEUT#	DICE	CD8_NAIVE	ZNF786	7:148845773	7:148783936_CT_C	1250	8.72553e-09	7.00056e-06	0.000190951	0.152354	0.847448	1.18e-10	CD8.T
NEUT#	DICE	CD8_NAIVE	NPAT	11:108166958	11:108248774_C_G	736	0.000104953	0.000715387	0.0214046	0.145066	0.832709	1.768e-09	CD8.T
NEUT#	DICE	CD8_NAIVE	NDFIP1	5:141539339	5:141462661_C_T	1406	1.06701e-08	6.92845e-09	0.104839	0.0672478	0.827913	1.394e-13	CD8.T
NEUT#	DICE	CD8_NAIVE	TMEM258	11:61581450	11:61618169_A_G	1331	3.39148e-07	4.68724e-07	0.075078	0.102941	0.821981	6.254e-12	CD8.T
NEUT#	DICE	CD8_NAIVE	SSBP4	19:18512932	19:18516307_CA_C	1132	5.16979e-07	4.82847e-07	0.0973379	0.090099	0.812562	1.859e-13	CD8.T
NEUT#	DICE	CD8_NAIVE	LIMK2	22:31813058	22:31813058_A_T	1063	0.00018876	0.00323837	0.0106626	0.182125	0.803785	7.793e-09	CD8.T
NEUT#	DICE	CD8_NAIVE	RETSAT	2:85552186	2:85543222_C_T	1368	0.0153066	0.00382995	0.175421	0.0431309	0.762312	2.109e-08	CD8.T
NEUT#	DICE	CD8_NAIVE	TGOLN2	2:85553784	2:85543222_C_T	1368	0.0147983	0.00484892	0.169596	0.0548152	0.755941	2.109e-08	CD8.T
NEUT#	DICE	CD8_NAIVE	SMIM8	6:87990625	6:88410050_G_A	1585	2.16339e-12	3.7415e-12	0.0973988	0.167712	0.734889	1.925e-08	CD8.T
NEUT#	DICE	CD8_NAIVE	RP11-707O23.5	17:44270708	17:44759766_G_A	266	1.63303e-07	0.000106287	0.00047875	0.310909	0.688506	1.332e-08	CD8.T
NEUT#	DICE	CD8_NAIVE	TMEM68	8:56791244	8:56791244_C_T	1439	0.00017946	4.93218e-05	0.258483	0.0703692	0.670919	3.866e-10	CD8.T
NEUT#	DICE	CD8_NAIVE	ZNF292	6:87990625	6:88410050_G_A	1481	4.5303e-12	2.84047e-12	0.203999	0.127238	0.668763	1.925e-08	CD8.T
NEUT#	DICE	CD8_NAIVE	SMIM8	6:87990625	6:87837958_TATG_T	1335	1.83236e-12	4.50324e-12	0.096594	0.236724	0.666682	2.498e-17	CD8.T
NEUT#	DICE	CD8_NAIVE	C11orf65	11:108166958	11:108248774_C_G	736	0.00102486	0.000662415	0.209014	0.134441	0.654859	1.768e-09	CD8.T
NEUT#	DICE	CD8_NAIVE	ZNF292	6:87990625	6:87837958_TATG_T	1335	3.90638e-12	3.28046e-12	0.205927	0.17231	0.621763	2.498e-17	CD8.T
NEUT#	DICE	CD8_NAIVE	RP11-156P1.2	17:44192618	17:43696159_A_T	701	1.22296e-09	4.65995e-06	0.000103591	0.394116	0.605776	2.938e-11	CD8.T
NEUT#	DICE	CD8_NAIVE	RP11-461A8.4	16:3746241	16:3746241_C_T	1005	0.000644175	0.000100541	0.38134	0.0589592	0.558956	5.45e-10	CD8.T
NEUT#	DICE	CD8_NAIVE	AC026954.6	17:7234299	17:7234299_C_G	1175	0.0220845	0.00851119	0.313969	0.120466	0.534969	9.499e-08	CD8.T
NEUT#	DICE	CD8_NAIVE	RNFT1	17:57830426	17:57825572_A_C	613	9.66324e-12	2.56693e-12	0.368674	0.0974001	0.533926	1.377e-17	CD8.T
NEUT#	DICE	CD8_NAIVE	RP11-33B1.1	4:120168588	4:120168588_T_C	2419	9.62454e-08	0.00862092	5.18835e-06	0.464206	0.527168	8.487e-08	CD8.T
NEUT#	DICE	CD8_NAIVE	AZIN1	8:103858308	8:103852407_G_A	1811	0.000182417	8.86804e-05	0.330834	0.160323	0.508572	3.65e-09	CD8.T
NEUT#	DICE	CLASSICAL_MONOCYTES	LYZ	12:69732105	12:69732105_T_C	1634	9.00946e-23	4.76016e-07	2.2545e-19	0.00019136	0.999808	1.303e-10	Mono
NEUT#	DICE	CLASSICAL_MONOCYTES	LIPA	10:91004916	10:91004916_C_A	1740	4.24723e-14	4.25018e-05	8.617e-12	0.00763066	0.992327	6.943e-09	Mono
NEUT#	DICE	CLASSICAL_MONOCYTES	ITGA4	2:182324042	2:182308352_A_G	1468	1.44621e-14	3.6652e-08	3.95182e-09	0.0090243	0.990976	4.551e-12	Mono
NEUT#	DICE	CLASSICAL_MONOCYTES	CERKL	2:182324042	2:182308352_A_G	1468	2.06119e-13	3.6958e-08	5.63227e-08	0.00910799	0.990892	4.551e-12	Mono
NEUT#	DICE	CLASSICAL_MONOCYTES	BCL2L13	22:18200386	22:18171650_C_T	1603	7.95768e-07	3.99399e-05	0.000393236	0.0187558	0.98081	8.295e-09	Mono
NEUT#	DICE	CLASSICAL_MONOCYTES	RETSAT	2:85551184	2:85543222_C_T	1368	0.000138804	0.00189967	0.00159077	0.0207956	0.975575	2.109e-08	Mono
NEUT#	DICE	CLASSICAL_MONOCYTES	AC093162.5	2:85552186	2:85543222_C_T	1368	0.000431166	0.00190761	0.00494138	0.0208903	0.97183	2.109e-08	Mono
NEUT#	DICE	CLASSICAL_MONOCYTES	JAZF1	7:28277810	7:28138639_T_G	1555	8.45256e-32	1.31224e-30	0.0020686	0.0311477	0.966784	3.492e-08	Mono
NEUT#	DICE	CLASSICAL_MONOCYTES	CCDC125	5:68607284	5:68590400_G_C	869	3.14472e-14	3.93667e-11	3.02851e-05	0.0369489	0.963021	2.157e-15	Mono
NEUT#	DICE	CLASSICAL_MONOCYTES	CHSY1	15:101748610	15:101723499_C_T	1609	7.84676e-09	6.82213e-09	0.029841	0.0249993	0.94516	4.945e-13	Mono
NEUT#	DICE	CLASSICAL_MONOCYTES	PNKD	2:219149740	2:219584852_A_G	1018	1.9472e-09	8.62059e-08	0.00180594	0.0790332	0.919161	1.179e-09	Mono
NEUT#	DICE	CLASSICAL_MONOCYTES	PNKD	2:219149740	2:218999982_G_A	1046	2.03998e-09	9.00064e-08	0.00189022	0.082483	0.915627	6.65e-42	Mono
NEUT#	DICE	CLASSICAL_MONOCYTES	YEATS4	12:69732105	12:69732105_T_C	1634	4.27824e-09	4.18026e-05	1.07057e-05	0.103709	0.896238	1.303e-10	Mono
NEUT#	DICE	CLASSICAL_MONOCYTES	SLC22A5	5:131677642	5:131677642_A_G	1341	3.58635e-11	3.66873e-11	0.0538553	0.0542003	0.891944	8.313e-16	Mono
NEUT#	DICE	CLASSICAL_MONOCYTES	TMEM258	11:61589481	11:61618169_A_G	1331	1.57144e-07	3.70899e-07	0.0347874	0.0812227	0.883989	6.254e-12	Mono
NEUT#	DICE	CLASSICAL_MONOCYTES	TMED8	14:77862679	14:77961609_G_C	1901	1.09876e-07	2.12448e-07	0.0411255	0.078637	0.880237	3.387e-12	Mono
NEUT#	DICE	CLASSICAL_MONOCYTES	MS4A4A	11:60023087	11:59959843_T_C	1452	0.000171831	0.000372872	0.0390093	0.0837734	0.876673	1.752e-08	Mono
NEUT#	DICE	CLASSICAL_MONOCYTES	MYBPC3	11:47378476	11:47378476_TCA_T	861	3.678e-06	0.00055361	0.000914967	0.136859	0.861669	6.497e-08	Mono
NEUT#	DICE	CLASSICAL_MONOCYTES	ZNF786	7:148852434	7:148783936_CT_C	1250	1.21632e-09	6.58641e-06	2.6618e-05	0.143281	0.856686	1.18e-10	Mono
NEUT#	DICE	CLASSICAL_MONOCYTES	NDFIP1	5:141539339	5:141462661_C_T	1406	8.23263e-09	9.12479e-09	0.08089	0.0888256	0.830284	1.394e-13	Mono
NEUT#	DICE	CLASSICAL_MONOCYTES	RP11-703H8.7	11:61589481	11:61618169_A_G	1331	6.33451e-07	3.10351e-07	0.140229	0.0679113	0.791859	6.254e-12	Mono
NEUT#	DICE	CLASSICAL_MONOCYTES	ABCC5	3:183705184	3:183702089_A_G	1575	0.000680553	0.00188824	0.0574693	0.158671	0.781291	5.133e-08	Mono
NEUT#	DICE	CLASSICAL_MONOCYTES	LIMA1	12:50623173	12:50758821_C_CA	906	0.000286506	0.000401955	0.103978	0.145126	0.750208	5.979e-10	Mono
NEUT#	DICE	CLASSICAL_MONOCYTES	NR1H3	11:47902883	11:47949368_CAAAAAAAAAAAAAAAAAAAAAAA_C	618	0.00191467	0.000550102	0.214322	0.0608542	0.72236	2.687e-09	Mono
NEUT#	DICE	CLASSICAL_MONOCYTES	RP11-707O23.5	17:44272000	17:44759766_G_A	266	2.54111e-08	9.57804e-05	7.44969e-05	0.280077	0.719753	1.332e-08	Mono
NEUT#	DICE	CLASSICAL_MONOCYTES	THRA	17:38254689	17:38740977_G_T	1140	6.59993e-44	8.18475e-45	0.254795	0.0308835	0.714322	3.074e-09	Mono
NEUT#	DICE	CLASSICAL_MONOCYTES	RP11-178C3.2	17:57639056	17:57147381_T_C	307	0.00396299	0.0155134	0.0573629	0.223851	0.699309	2.89e-12	Mono
NEUT#	DICE	CLASSICAL_MONOCYTES	TP53I3	2:24364557	2:24599879_AT_A	1061	8.09061e-05	0.000286184	0.0693141	0.244495	0.685824	3.089e-09	Mono
NEUT#	DICE	CLASSICAL_MONOCYTES	IFITM3	11:306920	11:308314_T_C	1305	9.60911e-37	2.06396e-37	0.273958	0.0581761	0.667866	5.809e-44	Mono
NEUT#	DICE	CLASSICAL_MONOCYTES	DRAM2	1:111604823	1:111604823_G_A	2000	4.88047e-05	0.00171057	0.0107575	0.376433	0.611051	1.887e-08	Mono
NEUT#	DICE	CLASSICAL_MONOCYTES	RP11-156P1.2	17:44192618	17:43696159_A_T	701	1.0394e-09	4.64269e-06	8.80421e-05	0.392653	0.607255	2.938e-11	Mono
NEUT#	DICE	CLASSICAL_MONOCYTES	FADS2	11:61599347	11:61618169_A_G	1331	4.42345e-07	1.4092e-06	0.097923	0.311367	0.590708	6.254e-12	Mono
NEUT#	DICE	CLASSICAL_MONOCYTES	DEF6	6:35272274	6:35176547_C_T	1197	0.00119437	0.000214589	0.368055	0.0655626	0.564974	1.42e-08	Mono
NEUT#	DICE	CLASSICAL_MONOCYTES	NR1H3	11:47836062	11:47378476_TCA_T	861	0.00133116	0.000537193	0.331149	0.133102	0.533881	6.497e-08	Mono
NEUT#	DICE	CLASSICAL_MONOCYTES	ATP6V1E1	22:18171650	22:18171650_C_T	1603	0.000736682	0.000217557	0.364038	0.10698	0.528028	8.295e-09	Mono
NEUT#	DICE	CLASSICAL_MONOCYTES	TP53I3	2:24364557	2:23895901_C_G	1694	6.50587e-05	0.000268649	0.09276	0.382512	0.524394	1.154e-09	Mono
NEUT#	DICE	CLASSICAL_MONOCYTES	ARPC2	2:219149740	2:219584852_A_G	1016	4.2535e-07	1.14185e-07	0.394494	0.105401	0.500104	1.179e-09	Mono
NEUT#	DICE	NK_CD16POS	YEATS4	12:69732105	12:69732105_T_C	1634	1.40159e-09	2.06992e-06	3.5073e-06	0.0041839	0.995811	1.303e-10	NK
NEUT#	DICE	NK_CD16POS	FADS2	11:61582708	11:61618169_A_G	1331	7.9233e-11	6.72713e-08	1.754e-05	0.0139059	0.986076	6.254e-12	NK
NEUT#	DICE	NK_CD16POS	FADS1	11:61579760	11:61618169_A_G	1331	6.03741e-10	7.61045e-08	0.000133652	0.0158634	0.984003	6.254e-12	NK
NEUT#	DICE	NK_CD16POS	SLC25A24	1:108743059	1:108743059_G_C	1298	4.37745e-08	2.01975e-06	0.000538595	0.0238751	0.975584	7.209e-11	NK
NEUT#	DICE	NK_CD16POS	IFITM3	11:306920	11:308314_T_C	1305	1.59629e-38	9.00067e-38	0.00455104	0.0246903	0.970759	5.809e-44	NK
NEUT#	DICE	NK_CD16POS	ZMIZ1	10:81045280	10:81045280_T_C	1715	0.00031608	0.000702668	0.00955552	0.0202735	0.969152	3.64e-08	NK
NEUT#	DICE	NK_CD16POS	MAP3K5	6:137099064	6:137104414_T_TA	786	1.94726e-06	0.00199922	2.97255e-05	0.0295502	0.968419	7.256e-08	NK
NEUT#	DICE	NK_CD16POS	RP11-378A13.1	2:219149740	2:219584852_A_G	1018	6.03588e-09	3.17757e-08	0.00559802	0.0285047	0.965897	1.179e-09	NK
NEUT#	DICE	NK_CD16POS	GSDMB	17:38072727	17:37579383_G_A	559	1.95996e-93	2.99487e-88	2.51807e-07	0.0375143	0.962485	1.699e-30	NK
NEUT#	DICE	NK_CD16POS	CCDC125	5:68592923	5:68590400_G_C	869	7.80515e-12	3.49172e-11	0.00751672	0.0326671	0.959816	2.157e-15	NK
NEUT#	DICE	NK_CD16POS	RP11-378A13.1	2:219149740	2:218999982_G_A	1046	6.84404e-09	3.773e-08	0.00634158	0.0340004	0.959658	6.65e-42	NK
NEUT#	DICE	NK_CD16POS	ENO1	1:8913656	1:8913656_A_G	1292	1.46897e-06	7.79626e-07	0.0327064	0.0164074	0.950884	4.189e-11	NK
NEUT#	DICE	NK_CD16POS	SLC22A5	5:131677642	5:131677642_A_G	1341	9.34375e-12	2.52963e-11	0.0140313	0.0370379	0.948931	8.313e-16	NK
NEUT#	DICE	NK_CD16POS	RETSAT	2:85552186	2:85543222_C_T	1368	0.00559762	0.0026758	0.0641516	0.0297683	0.897807	2.109e-08	NK
NEUT#	DICE	NK_CD16POS	ORMDL3	17:38072727	17:37579383_G_A	559	1.06211e-94	8.63173e-88	1.36455e-08	0.110007	0.889993	1.699e-30	NK
NEUT#	DICE	NK_CD16POS	RP11-326C3.11	11:306920	11:308314_T_C	1305	3.40409e-37	1.06753e-37	0.0970513	0.0295621	0.873387	5.809e-44	NK
NEUT#	DICE	NK_CD16POS	ZNF786	7:148852434	7:148783936_CT_C	1250	1.82083e-08	5.88673e-06	0.000398472	0.127954	0.871641	1.18e-10	NK
NEUT#	DICE	NK_CD16POS	ARPC2	2:219149740	2:218999982_G_A	1046	3.61135e-08	1.25572e-07	0.0334623	0.115502	0.851036	6.65e-42	NK
NEUT#	DICE	NK_CD16POS	SPPL2A	15:50806469	15:50800095_G_A	1614	2.89162e-05	1.9681e-05	0.113271	0.0762843	0.810396	1.158e-10	NK
NEUT#	DICE	NK_CD16POS	NBEAL2	3:46996448	3:47262246_C_A	631	2.58334e-08	0.00060544	1.18057e-05	0.27596	0.723423	1.033e-08	NK
NEUT#	DICE	NK_CD16POS	COX14	12:51032415	12:50758821_C_CA	906	0.000448174	0.000356036	0.16265	0.128503	0.708042	5.979e-10	NK
NEUT#	DICE	NK_CD16POS	RP11-707O23.5	17:44270708	17:44759766_G_A	266	3.70422e-08	0.000121714	0.000108595	0.35618	0.643589	1.332e-08	NK
NEUT#	DICE	NK_CD16POS	RP11-156P1.2	17:44192618	17:43696159_A_T	701	6.8122e-10	4.65533e-06	5.77029e-05	0.393724	0.606214	2.938e-11	NK
NEUT#	DICE	NK_CD16POS	FCGR2C	1:161472789	1:161609572_G_T	1413	0.000335218	6.61662e-05	0.338703	0.0662595	0.594636	3.418e-12	NK
NEUT#	DICE	NK_CD16POS	AF131215.2	8:10787612	8:10706411_C_G	1772	6.92452e-08	1.18736e-07	0.154458	0.264271	0.58127	4.287e-13	NK
NEUT#	DICE	NK_CD16POS	TGOLN2	2:85552820	2:85543222_C_T	1368	0.0310481	0.00803163	0.355827	0.091533	0.51356	2.109e-08	NK
NEUT#	DICE	NK_CD16POS	RMI1	9:86368660	9:86694604_G_GT	2035	0.00179134	0.000991381	0.312043	0.17218	0.512994	2.388e-08	NK
NEUT#	DICE	NONCLASSICAL_MONOCYTES	LYZ	12:69732105	12:69732105_T_C	1634	2.69102e-21	4.77067e-07	6.73393e-18	0.000193993	0.999806	1.303e-10	Mono
NEUT#	DICE	NONCLASSICAL_MONOCYTES	ITGA4	2:182312809	2:182308352_A_G	1468	1.76219e-13	3.63888e-08	4.81525e-08	0.00895232	0.991048	4.551e-12	Mono
NEUT#	DICE	NONCLASSICAL_MONOCYTES	CERKL	2:182324042	2:182308352_A_G	1468	1.56713e-10	4.00195e-08	4.28222e-05	0.00994544	0.990012	4.551e-12	Mono
NEUT#	DICE	NONCLASSICAL_MONOCYTES	BCL2L13	22:18200386	22:18171650_C_T	1603	1.6094e-06	4.22547e-05	0.000795301	0.0199013	0.97926	8.295e-09	Mono
NEUT#	DICE	NONCLASSICAL_MONOCYTES	RP11-378A13.1	2:219149740	2:219584852_A_G	1018	4.09448e-13	2.47476e-08	3.79745e-07	0.0219743	0.978025	1.179e-09	Mono
NEUT#	DICE	NONCLASSICAL_MONOCYTES	RP11-378A13.1	2:219149740	2:218999982_G_A	1046	4.82372e-13	2.48907e-08	4.46958e-07	0.0220855	0.977914	6.65e-42	Mono
NEUT#	DICE	NONCLASSICAL_MONOCYTES	CCDC125	5:68590400	5:68590400_G_C	869	1.89226e-12	3.01402e-11	0.00182234	0.0280563	0.970121	2.157e-15	Mono
NEUT#	DICE	NONCLASSICAL_MONOCYTES	RTEL1	20:62309554	20:62308159_A_G	1420	1.34069e-07	0.0041705	1.72765e-06	0.0527992	0.943028	3.871e-08	Mono
NEUT#	DICE	NONCLASSICAL_MONOCYTES	SLC25A24	1:108743059	1:108743059_G_C	1298	3.62943e-06	1.39051e-06	0.0446559	0.0161695	0.93917	7.209e-11	Mono
NEUT#	DICE	NONCLASSICAL_MONOCYTES	RETSAT	2:85549547	2:85543222_C_T	1368	0.00274847	0.00239113	0.0314989	0.0264667	0.936895	2.109e-08	Mono
NEUT#	DICE	NONCLASSICAL_MONOCYTES	AMICA1	11:118122052	11:118081270_C_T	1386	2.86377e-09	0.000905434	2.0033e-07	0.0624013	0.936693	5.867e-14	Mono
NEUT#	DICE	NONCLASSICAL_MONOCYTES	NDFIP1	5:141539339	5:141462661_C_T	1406	8.99823e-10	5.83325e-09	0.00884123	0.05638	0.934779	1.394e-13	Mono
NEUT#	DICE	NONCLASSICAL_MONOCYTES	FADS2	11:61581450	11:61618169_A_G	1331	1.36534e-10	3.14298e-07	3.02248e-05	0.0686456	0.931324	6.254e-12	Mono
NEUT#	DICE	NONCLASSICAL_MONOCYTES	SLC45A4	8:142337790	8:142338776_T_C	1617	7.36404e-10	1.81804e-10	0.0655864	0.0152729	0.919141	9.363e-15	Mono
NEUT#	DICE	NONCLASSICAL_MONOCYTES	FADS1	11:61581450	11:61618169_A_G	1331	2.86313e-08	3.52159e-07	0.00633819	0.0770417	0.91662	6.254e-12	Mono
NEUT#	DICE	NONCLASSICAL_MONOCYTES	RTEL1-TNFRSF6B	20:62309554	20:62308159_A_G	1420	8.62894e-05	0.00611002	0.00111195	0.0778205	0.914871	3.871e-08	Mono
NEUT#	DICE	NONCLASSICAL_MONOCYTES	MPZL3	11:118122052	11:118081270_C_T	1386	1.3607e-05	0.00133447	0.000951855	0.0924455	0.905255	5.867e-14	Mono
NEUT#	DICE	NONCLASSICAL_MONOCYTES	DRAM2	1:111621362	1:111604823_G_A	2000	0.000246433	0.000245069	0.0543188	0.053126	0.892064	1.887e-08	Mono
NEUT#	DICE	NONCLASSICAL_MONOCYTES	AC093162.5	2:85552186	2:85543222_C_T	1368	0.00584999	0.00315383	0.0670439	0.0352558	0.888697	2.109e-08	Mono
NEUT#	DICE	NONCLASSICAL_MONOCYTES	YEATS4	12:69758547	12:69732105_T_C	1634	1.33512e-19	5.33141e-05	3.34096e-16	0.132544	0.867403	1.303e-10	Mono
NEUT#	DICE	NONCLASSICAL_MONOCYTES	ZNF786	7:148829566	7:148783936_CT_C	1250	9.94794e-11	7.07754e-06	2.17702e-06	0.15404	0.845951	1.18e-10	Mono
NEUT#	DICE	NONCLASSICAL_MONOCYTES	MYBPC3	11:47378476	11:47378476_TCA_T	861	5.28719e-05	0.000600766	0.0131528	0.148613	0.83758	6.497e-08	Mono
NEUT#	DICE	NONCLASSICAL_MONOCYTES	ARFRP1	20:62348460	20:62308159_A_G	1420	0.00662785	0.00622617	0.0854083	0.0794097	0.822328	3.871e-08	Mono
NEUT#	DICE	NONCLASSICAL_MONOCYTES	MPZL2	11:118122052	11:118081270_C_T	1386	0.00102377	0.00300607	0.0716159	0.209569	0.714785	5.867e-14	Mono
NEUT#	DICE	NONCLASSICAL_MONOCYTES	2024-03-07	2:160569276	2:160569276_C_T	1877	3.9066e-08	4.25289e-08	0.146475	0.158764	0.694761	1.616e-12	Mono
NEUT#	DICE	NONCLASSICAL_MONOCYTES	PNKD	2:219187367	2:218999982_G_A	1046	5.6522e-10	3.36462e-07	0.000523724	0.311072	0.688404	6.65e-42	Mono
NEUT#	DICE	NONCLASSICAL_MONOCYTES	PNKD	2:219187367	2:219584852_A_G	1018	5.14067e-10	3.37587e-07	0.000476775	0.31241	0.687113	1.179e-09	Mono
NEUT#	DICE	NONCLASSICAL_MONOCYTES	LAPTM5	1:31243913	1:31242991_AG_A	1929	0.00794951	0.00311142	0.242295	0.0941813	0.652463	4.6e-08	Mono
NEUT#	DICE	NONCLASSICAL_MONOCYTES	ARL11	13:50123317	13:50121511_A_G	1587	0.000141187	0.000131169	0.182444	0.168851	0.648433	1.437e-09	Mono
NEUT#	DICE	NONCLASSICAL_MONOCYTES	ZNF316	7:6704332	7:6704332_A_G	1091	0.0016533	0.00268488	0.132767	0.214959	0.647936	5.3e-09	Mono
NEUT#	DICE	NONCLASSICAL_MONOCYTES	IFITM3	11:307696	11:308314_T_C	1305	9.8368e-37	2.6812e-37	0.280449	0.0757977	0.643753	5.809e-44	Mono
NEUT#	DICE	NONCLASSICAL_MONOCYTES	CNIH4	1:224554729	1:224582207_CT_C	1092	0.0034651	0.000780592	0.298377	0.0665853	0.630792	1.9e-08	Mono
NEUT#	DICE	NONCLASSICAL_MONOCYTES	RP11-156P1.2	17:44192618	17:43696159_A_T	701	2.91271e-09	4.63474e-06	0.000246721	0.391978	0.60777	2.938e-11	Mono
NEUT#	DICE	NONCLASSICAL_MONOCYTES	TP53I3	2:24416442	2:24599879_AT_A	1061	0.000322027	0.000139392	0.275888	0.118816	0.604835	3.089e-09	Mono
NEUT#	DICE	NONCLASSICAL_MONOCYTES	AP4E1	15:51243964	15:50800095_G_A	1614	1.54418e-05	8.89099e-05	0.0604888	0.347688	0.591719	1.158e-10	Mono
NEUT#	DICE	NONCLASSICAL_MONOCYTES	MED24	17:38163295	17:38163295_T_C	715	2.18898e-233	3.71641e-234	0.365848	0.0615404	0.572612	1.61e-239	Mono
NEUT#	DICE	NONCLASSICAL_MONOCYTES	RP11-259G18.3	17:44272000	17:44759766_G_A	713	9.13396e-08	0.000146242	0.000275989	0.441321	0.558256	1.332e-08	Mono
NEUT#	DICE	NONCLASSICAL_MONOCYTES	ARPC2	2:219149740	2:219584852_A_G	1016	2.90694e-07	1.96881e-07	0.269606	0.18205	0.548344	1.179e-09	Mono
NEUT#	DICE	NONCLASSICAL_MONOCYTES	ARPC2	2:219149740	2:218999982_G_A	1046	2.86882e-07	2.17063e-07	0.26582	0.200594	0.533585	6.65e-42	Mono
NEUT#	DICE	NONCLASSICAL_MONOCYTES	LIPA	10:91007470	10:91004916_C_A	1740	6.05226e-13	0.00230454	1.22791e-10	0.467027	0.530668	6.943e-09	Mono
NEUT#	DICE	TFH	IFITM3	11:307696	11:308314_T_C	1305	9.81071e-40	4.38434e-38	0.000279705	0.0115116	0.988209	5.809e-44	CD4.T
NEUT#	DICE	TFH	FADS1	11:61582708	11:61618169_A_G	1331	2.12655e-13	6.29285e-08	4.7076e-08	0.0129436	0.987056	6.254e-12	CD4.T
NEUT#	DICE	TFH	FADS2	11:61582708	11:61618169_A_G	1331	1.25234e-11	2.31617e-07	2.77233e-06	0.0503239	0.949673	6.254e-12	CD4.T
NEUT#	DICE	TFH	CCDC125	5:68590400	5:68590400_G_C	869	2.64992e-11	3.36082e-11	0.02552	0.0314232	0.943057	2.157e-15	CD4.T
NEUT#	DICE	TFH	SLC25A24	1:108738780	1:108743059_G_C	1298	3.13958e-06	2.2426e-06	0.038629	0.0266579	0.934708	7.209e-11	CD4.T
NEUT#	DICE	TFH	YEATS4	12:69732105	12:69732105_T_C	1634	3.58493e-08	2.80629e-05	8.97081e-05	0.0692931	0.930589	1.303e-10	CD4.T
NEUT#	DICE	TFH	RP11-378A13.1	2:219149740	2:219584852_A_G	1018	3.07811e-08	4.77852e-08	0.0285482	0.0433906	0.928061	1.179e-09	CD4.T
NEUT#	DICE	TFH	RP11-378A13.1	2:219149740	2:218999982_G_A	1046	3.63421e-08	6.42623e-08	0.0336741	0.0586368	0.907689	6.65e-42	CD4.T
NEUT#	DICE	TFH	FRAT1	10:98976471	10:99073972_C_CCAGGTTCAAGCGAT	1519	4.63406e-34	5.83453e-33	0.00883316	0.110333	0.880833	4.295e-38	CD4.T
NEUT#	DICE	TFH	NDFIP1	5:141539339	5:141462661_C_T	1406	6.02041e-09	6.48397e-09	0.0591537	0.0628304	0.878016	1.394e-13	CD4.T
NEUT#	DICE	TFH	ZNF786	7:148852434	7:148783936_CT_C	1250	8.24477e-09	5.88305e-06	0.00018043	0.127874	0.87194	1.18e-10	CD4.T
NEUT#	DICE	TFH	SMIM8	6:87990625	6:88410050_G_A	1585	1.05423e-12	2.08138e-12	0.0474627	0.0928467	0.859691	1.925e-08	CD4.T
NEUT#	DICE	TFH	RP11-546B15.2	15:42231353	15:42233673_T_A	1365	8.68161e-12	1.63649e-12	0.119107	0.0215925	0.859301	3.619e-17	CD4.T
NEUT#	DICE	TFH	ATM	11:108166958	11:108248774_C_G	736	3.70749e-05	0.000751669	0.00756119	0.152459	0.839191	1.768e-09	CD4.T
NEUT#	DICE	TFH	TGOLN2	2:85552820	2:85543222_C_T	1368	0.00822439	0.00484142	0.0942558	0.0546471	0.838031	2.109e-08	CD4.T
NEUT#	DICE	TFH	SMIM8	6:87990625	6:87837958_TATG_T	1335	1.03298e-12	2.49506e-12	0.0544544	0.130714	0.814832	2.498e-17	CD4.T
NEUT#	DICE	TFH	LIMK2	22:31813058	22:31813058_A_T	1063	0.00060524	0.00299874	0.0341887	0.168599	0.793608	7.793e-09	CD4.T
NEUT#	DICE	TFH	C1QTNF4	11:47378476	11:47378476_TCA_T	861	0.000326747	0.000510708	0.0812841	0.126256	0.791623	6.497e-08	CD4.T
NEUT#	DICE	TFH	MYRF	11:61579760	11:61618169_A_G	1331	6.83255e-07	2.77165e-07	0.151254	0.0605685	0.788177	6.254e-12	CD4.T
NEUT#	DICE	TFH	FADS3	11:61579760	11:61618169_A_G	1331	6.6404e-07	2.99829e-07	0.147	0.0655865	0.787412	6.254e-12	CD4.T
NEUT#	DICE	TFH	MPZL3	11:118122052	11:118081270_C_T	1386	0.00120765	0.00190359	0.0844788	0.132382	0.780028	5.867e-14	CD4.T
NEUT#	DICE	TFH	NBEAL2	3:47035735	3:47262246_C_A	631	3.71382e-06	0.000503083	0.0016972	0.229138	0.768658	1.033e-08	CD4.T
NEUT#	DICE	TFH	TMEM258	11:61581450	11:61618169_A_G	1331	6.33679e-07	4.53536e-07	0.140279	0.0996402	0.76008	6.254e-12	CD4.T
NEUT#	DICE	TFH	MTUS2	13:28617708	13:28618586_CA_C	403	2.92234e-06	4.12141e-07	0.221693	0.0305178	0.747786	7.347e-12	CD4.T
NEUT#	DICE	TFH	DND1P1	17:44316491	17:44759766_G_A	266	2.76645e-06	0.000111882	0.00811031	0.327336	0.664439	1.332e-08	CD4.T
NEUT#	DICE	TFH	DOCK8	9:305428	9:282589_T_TA	1440	9.80767e-06	3.18911e-06	0.255205	0.0823214	0.66246	1.266e-11	CD4.T
NEUT#	DICE	TFH	SPPL2A	15:51051044	15:50800095_G_A	1614	4.61629e-05	4.88072e-05	0.18083	0.19056	0.628515	1.158e-10	CD4.T
NEUT#	DICE	TFH	STMN3	20:62269942	20:62308159_A_G	1420	0.0169747	0.0101717	0.21874	0.130452	0.623662	3.871e-08	CD4.T
NEUT#	DICE	TFH	RP11-393I2.4	6:87990625	6:87837958_TATG_T	1335	1.33333e-12	5.97233e-12	0.0702876	0.31422	0.615493	2.498e-17	CD4.T
NEUT#	DICE	TFH	RP11-156P1.2	17:44192618	17:43696159_A_T	701	3.46849e-09	4.62132e-06	0.000293799	0.390841	0.608861	2.938e-11	CD4.T
NEUT#	DICE	TFH	RP11-178C3.2	17:57637803	17:57147381_T_C	307	0.0100384	0.0155015	0.145303	0.223773	0.605384	2.89e-12	CD4.T
NEUT#	DICE	TFH	AF131216.6	8:10742059	8:10706411_C_G	1772	1.37877e-07	7.13391e-08	0.307548	0.158595	0.533857	4.287e-13	CD4.T
NEUT#	DICE	TFH	LIME1	20:62348460	20:62308159_A_G	1420	0.0252244	0.0104446	0.325049	0.134086	0.505196	3.871e-08	CD4.T
NEUT#	DICE	TH1	FADS1	11:61579760	11:61618169_A_G	1331	5.12709e-12	7.65739e-08	1.135e-06	0.0159673	0.984031	6.254e-12	CD4.T
NEUT#	DICE	TH1	YEATS4	12:69732105	12:69732105_T_C	1634	6.23596e-07	8.75094e-06	0.00156047	0.0209206	0.97751	1.303e-10	CD4.T
NEUT#	DICE	TH1	SLC25A24	1:108743059	1:108743059_G_C	1298	1.71305e-06	1.03128e-06	0.021077	0.0117215	0.967199	7.209e-11	CD4.T
NEUT#	DICE	TH1	RP11-378A13.1	2:219149740	2:219584852_A_G	1018	1.40654e-08	4.31172e-08	0.013045	0.0390414	0.947913	1.179e-09	CD4.T
NEUT#	DICE	TH1	RP11-378A13.1	2:219149740	2:218999982_G_A	1046	1.57693e-08	5.36621e-08	0.0146116	0.0487859	0.936602	6.65e-42	CD4.T
NEUT#	DICE	TH1	FADS2	11:61579760	11:61618169_A_G	1331	5.55874e-09	3.80493e-07	0.00123055	0.0833152	0.915454	6.254e-12	CD4.T
NEUT#	DICE	TH1	GSDMB	17:38072727	17:37579383_G_A	559	6.83733e-91	8.24664e-88	8.7843e-05	0.105054	0.894858	1.699e-30	CD4.T
NEUT#	DICE	TH1	TGOLN2	2:85552820	2:85543222_C_T	1368	0.00613877	0.00394677	0.0703534	0.0443568	0.875204	2.109e-08	CD4.T
NEUT#	DICE	TH1	ZNF786	7:148811725	7:148783936_CT_C	1250	2.73047e-08	6.46722e-06	0.000597539	0.140671	0.858725	1.18e-10	CD4.T
NEUT#	DICE	TH1	MYRF	11:61581450	11:61618169_A_G	1331	2.81262e-07	4.03997e-07	0.0622636	0.0885846	0.849151	6.254e-12	CD4.T
NEUT#	DICE	TH1	IFITM3	11:307696	11:308314_T_C	1305	5.23918e-37	1.05262e-37	0.14937	0.0291888	0.821441	5.809e-44	CD4.T
NEUT#	DICE	TH1	ORMDL3	17:38072727	17:37579383_G_A	559	2.74306e-90	1.41699e-87	0.000352416	0.18123	0.818418	1.699e-30	CD4.T
NEUT#	DICE	TH1	STMN3	20:62289614	20:62308159_A_G	1420	0.00411922	0.00910637	0.0530813	0.11653	0.817163	3.871e-08	CD4.T
NEUT#	DICE	TH1	CCDC125	5:68590400	5:68590400_G_C	869	1.45492e-10	5.32065e-11	0.140115	0.0504309	0.809454	2.157e-15	CD4.T
NEUT#	DICE	TH1	TM9SF3	10:99071408	10:99073972_C_CCAGGTTCAAGCGAT	1065	6.81709e-33	3.34531e-33	0.129936	0.0629555	0.807109	4.295e-38	CD4.T
NEUT#	DICE	TH1	LIMK2	22:31813058	22:31813058_A_T	1063	0.00145055	0.00234386	0.0819387	0.131617	0.78265	7.793e-09	CD4.T
NEUT#	DICE	TH1	MAP3K5	6:137099008	6:137104414_T_TA	786	0.0119467	0.0025761	0.18237	0.0385604	0.764547	7.256e-08	CD4.T
NEUT#	DICE	TH1	ATM	11:108267402	11:108248774_C_G	736	0.000468732	0.00077475	0.0955949	0.15726	0.745902	1.768e-09	CD4.T
NEUT#	DICE	TH1	RP11-165F24.3	9:305428	9:282589_T_TA	1440	7.805e-06	2.3063e-06	0.203094	0.0592746	0.737622	1.266e-11	CD4.T
NEUT#	DICE	TH1	RP11-333E1.2	17:5198041	17:5183203_AAAAT_A	1672	0.00283375	0.0020246	0.179855	0.127812	0.687476	5.055e-08	CD4.T
NEUT#	DICE	TH1	NBEAL2	3:46999707	3:47262246_C_A	631	8.57357e-06	0.000678324	0.00391808	0.309305	0.68609	1.033e-08	CD4.T
NEUT#	DICE	TH1	RP11-707O23.5	17:44270708	17:44759766_G_A	266	2.80132e-09	0.000115115	8.21254e-06	0.336815	0.663061	1.332e-08	CD4.T
NEUT#	DICE	TH1	FRAT1	10:99071408	10:99073972_C_CCAGGTTCAAGCGAT	1519	1.24811e-32	5.82401e-33	0.237907	0.110362	0.651731	4.295e-38	CD4.T
NEUT#	DICE	TH1	RP11-156P1.2	17:44192618	17:43696159_A_T	701	3.06701e-09	4.61821e-06	0.000259792	0.390577	0.609158	2.938e-11	CD4.T
NEUT#	DICE	TH1	AHI1	6:135649620	6:135925524_T_C	1049	8.23194e-11	5.55671e-10	0.0626189	0.422174	0.515207	2.368e-08	CD4.T
NEUT#	DICE	TH1-17	CCDC125	5:68592923	5:68590400_G_C	869	7.12415e-15	2.68485e-11	6.86089e-06	0.0248813	0.975112	2.157e-15	CD4.T
NEUT#	DICE	TH1-17	RP11-378A13.1	2:219149740	2:219584852_A_G	1018	9.02631e-10	3.13539e-08	0.000837152	0.0281083	0.971054	1.179e-09	CD4.T
NEUT#	DICE	TH1-17	RP11-378A13.1	2:219149740	2:218999982_G_A	1046	1.00738e-09	3.23118e-08	0.000933419	0.0289696	0.970097	6.65e-42	CD4.T
NEUT#	DICE	TH1-17	IFITM3	11:307696	11:308314_T_C	1305	5.98539e-38	6.23285e-38	0.0170645	0.0168038	0.966132	5.809e-44	CD4.T
NEUT#	DICE	TH1-17	MAP3K5	6:137099064	6:137104414_T_TA	786	0.000337857	0.00236927	0.00515749	0.0352106	0.956925	7.256e-08	CD4.T
NEUT#	DICE	TH1-17	ORMDL3	17:38072727	17:37579383_G_A	559	2.72905e-91	4.29322e-88	3.50616e-05	0.0542116	0.945753	1.699e-30	CD4.T
NEUT#	DICE	TH1-17	SLC25A24	1:108743059	1:108743059_G_C	1298	4.35519e-06	1.10389e-06	0.0535856	0.0126483	0.933761	7.209e-11	CD4.T
NEUT#	DICE	TH1-17	FADS1	11:61589481	11:61618169_A_G	1331	3.01364e-10	3.21564e-07	6.67137e-05	0.0702557	0.929677	6.254e-12	CD4.T
NEUT#	DICE	TH1-17	GSDMB	17:38072727	17:37579383_G_A	559	7.13455e-90	5.56481e-88	0.000916615	0.0705657	0.928518	1.699e-30	CD4.T
NEUT#	DICE	TH1-17	FADS2	11:61589481	11:61618169_A_G	1331	1.13188e-07	2.71089e-07	0.0250566	0.0590959	0.915847	6.254e-12	CD4.T
NEUT#	DICE	TH1-17	NDFIP1	5:141489306	5:141462661_C_T	1406	2.57846e-09	6.24459e-09	0.0253347	0.0604422	0.914223	1.394e-13	CD4.T
NEUT#	DICE	TH1-17	YEATS4	12:69760490	12:69732105_T_C	1634	2.35155e-10	5.10171e-05	5.88444e-07	0.12679	0.873158	1.303e-10	CD4.T
NEUT#	DICE	TH1-17	ZNF786	7:148852434	7:148783936_CT_C	1250	8.09408e-10	6.37933e-06	1.77132e-05	0.138745	0.861231	1.18e-10	CD4.T
NEUT#	DICE	TH1-17	RP11-393I2.4	6:87990625	6:88410050_G_A	1476	8.70175e-13	2.29049e-12	0.0391842	0.102283	0.858533	1.925e-08	CD4.T
NEUT#	DICE	TH1-17	RP11-393I2.4	6:87990625	6:87837958_TATG_T	1335	7.82404e-13	2.58372e-12	0.0412449	0.135379	0.823376	2.498e-17	CD4.T
NEUT#	DICE	TH1-17	ATM	11:108265213	11:108248774_C_G	736	0.000189653	0.000785599	0.0386786	0.159417	0.800929	1.768e-09	CD4.T
NEUT#	DICE	TH1-17	RP11-165F24.3	9:305428	9:282589_T_TA	1440	6.24509e-06	2.63524e-06	0.162504	0.0678018	0.769686	1.266e-11	CD4.T
NEUT#	DICE	TH1-17	AF131216.6	8:10647823	8:10706411_C_G	1772	6.18414e-08	5.51781e-08	0.137943	0.12234	0.739716	4.287e-13	CD4.T
NEUT#	DICE	TH1-17	SPPL2A	15:51051044	15:50800095_G_A	1614	6.31552e-06	7.00076e-05	0.0247393	0.273533	0.701651	1.158e-10	CD4.T
NEUT#	DICE	TH1-17	LIMK2	22:31553354	22:31813058_A_T	1063	0.00104773	0.00441388	0.0591843	0.248644	0.68671	7.793e-09	CD4.T
NEUT#	DICE	TH1-17	RP11-178C3.2	17:57639056	17:57147381_T_C	307	4.98263e-05	0.0212656	0.000721218	0.307141	0.670822	2.89e-12	CD4.T
NEUT#	DICE	TH1-17	RP11-707O23.5	17:44272000	17:44759766_G_A	266	4.14634e-07	0.000116953	0.00121557	0.34221	0.656457	1.332e-08	CD4.T
NEUT#	DICE	TH1-17	NBEAL2	3:47020072	3:47262246_C_A	631	3.35907e-07	0.000776921	0.000153508	0.354405	0.644664	1.033e-08	CD4.T
NEUT#	DICE	TH1-17	SETD2	3:47294000	3:47262246_C_A	631	0.000394628	0.000443966	0.180343	0.202274	0.616544	1.033e-08	CD4.T
NEUT#	DICE	TH1-17	NR1H3	11:47836062	11:47949368_CAAAAAAAAAAAAAAAAAAAAAAA_C	618	0.0029056	0.00053993	0.325243	0.0598264	0.611485	2.687e-09	CD4.T
NEUT#	DICE	TH1-17	RP11-156P1.2	17:44192618	17:43696159_A_T	701	5.44047e-09	4.62341e-06	0.000460836	0.391018	0.608516	2.938e-11	CD4.T
NEUT#	DICE	TH1-17	RFPL3S	22:31813058	22:31813058_A_T	551	0.00722826	0.00153393	0.340044	0.0715821	0.579612	7.793e-09	CD4.T
NEUT#	DICE	TH1-17	NR1H3	11:47836062	11:47378476_TCA_T	861	0.00128357	0.000447053	0.31931	0.110644	0.568316	6.497e-08	CD4.T
NEUT#	DICE	TH1-17	STMN3	20:62269942	20:62308159_A_G	1420	0.0249938	0.00798556	0.322077	0.102361	0.542583	3.871e-08	CD4.T
NEUT#	DICE	TH1-17	RP11-333E1.2	17:5198041	17:5183203_AAAAT_A	1672	0.00396022	0.00329919	0.25135	0.208863	0.532527	5.055e-08	CD4.T
NEUT#	DICE	TH1-17	RP11-326C3.11	11:307696	11:308314_T_C	1305	2.35424e-37	1.42063e-36	0.0671199	0.404496	0.528384	5.809e-44	CD4.T
NEUT#	DICE	TH17	LIPA	10:91004916	10:91004916_C_A	1740	3.61044e-05	6.0425e-05	0.00732505	0.011278	0.9813	6.943e-09	CD4.T
NEUT#	DICE	TH17	IFITM3	11:307696	11:308314_T_C	1305	1.26198e-38	5.75413e-38	0.00359793	0.0154241	0.980978	5.809e-44	CD4.T
NEUT#	DICE	TH17	FADS1	11:61589481	11:61618169_A_G	1331	2.87462e-14	1.14043e-07	6.36361e-09	0.0242702	0.97573	6.254e-12	CD4.T
NEUT#	DICE	TH17	RP11-378A13.1	2:219149740	2:219584852_A_G	1018	2.28712e-10	2.94379e-08	0.000212121	0.0263289	0.973459	1.179e-09	CD4.T
NEUT#	DICE	TH17	RP11-378A13.1	2:219149740	2:218999982_G_A	1046	3.07856e-10	3.01867e-08	0.000285254	0.0269978	0.972717	6.65e-42	CD4.T
NEUT#	DICE	TH17	CCDC125	5:68590400	5:68590400_G_C	869	7.2804e-12	3.03159e-11	0.00701137	0.0282308	0.964758	2.157e-15	CD4.T
NEUT#	DICE	TH17	YEATS4	12:69732105	12:69732105_T_C	1634	4.92942e-06	2.23522e-05	0.0123352	0.0550007	0.932637	1.303e-10	CD4.T
NEUT#	DICE	TH17	GSDMB	17:38072727	17:37579383_G_A	559	1.4344e-91	7.04928e-88	1.84286e-05	0.0896557	0.910326	1.699e-30	CD4.T
NEUT#	DICE	TH17	STMN3	20:62289614	20:62308159_A_G	1420	0.00164728	0.00792854	0.0212273	0.101301	0.867895	3.871e-08	CD4.T
NEUT#	DICE	TH17	FADS2	11:61582708	11:61618169_A_G	1331	5.22894e-10	6.25797e-07	0.000115754	0.137672	0.862212	6.254e-12	CD4.T
NEUT#	DICE	TH17	MPZL3	11:118122052	11:118081270_C_T	1386	0.000554243	0.00147021	0.0387711	0.101989	0.857216	5.867e-14	CD4.T
NEUT#	DICE	TH17	ZNF786	7:148811725	7:148783936_CT_C	1250	4.98387e-09	6.64507e-06	0.000109068	0.144566	0.855318	1.18e-10	CD4.T
NEUT#	DICE	TH17	SPPL2A	15:51051044	15:50800095_G_A	1614	6.13439e-07	4.2641e-05	0.00240298	0.166203	0.831351	1.158e-10	CD4.T
NEUT#	DICE	TH17	TGOLN2	2:85553784	2:85543222_C_T	1368	0.00960249	0.00549353	0.110049	0.062146	0.812709	2.109e-08	CD4.T
NEUT#	DICE	TH17	LIMK2	22:31813058	22:31813058_A_T	1063	0.000173148	0.00319965	0.00978078	0.179934	0.806912	7.793e-09	CD4.T
NEUT#	DICE	TH17	NBEAL2	3:47294000	3:47262246_C_A	631	6.54874e-05	0.000452017	0.0299275	0.205806	0.763749	1.033e-08	CD4.T
NEUT#	DICE	TH17	NDFIP1	5:141539339	5:141462661_C_T	1406	1.71478e-08	7.51231e-09	0.168486	0.0730539	0.75846	1.394e-13	CD4.T
NEUT#	DICE	TH17	RP11-393I2.4	6:87990625	6:87837958_TATG_T	1335	1.42266e-12	3.21067e-12	0.0749962	0.168496	0.756508	2.498e-17	CD4.T
NEUT#	DICE	TH17	CNIH4	1:224554729	1:224582207_CT_C	1092	0.00230278	0.000601763	0.198291	0.0510696	0.747735	1.9e-08	CD4.T
NEUT#	DICE	TH17	SLC25A24	1:108743059	1:108743059_G_C	1298	1.78317e-05	3.14272e-06	0.219399	0.0379249	0.742656	7.209e-11	CD4.T
NEUT#	DICE	TH17	CD46	1:208030303	1:208034329_C_T	1303	0.000968168	0.000654744	0.153429	0.103017	0.741931	1.604e-08	CD4.T
NEUT#	DICE	TH17	ORMDL3	17:38072727	17:37579383_G_A	559	2.49682e-91	2.01662e-87	3.2078e-05	0.258344	0.741624	1.699e-30	CD4.T
NEUT#	DICE	TH17	SMIM8	6:87990625	6:88410050_G_A	1585	3.65448e-12	3.3823e-12	0.164529	0.151592	0.683879	1.925e-08	CD4.T
NEUT#	DICE	TH17	SMIM8	6:87990625	6:87837958_TATG_T	1335	3.18193e-12	3.71333e-12	0.167737	0.195113	0.637149	2.498e-17	CD4.T
NEUT#	DICE	TH17	ISYNA1	19:18512932	19:18516307_CA_C	1132	1.75192e-06	5.35691e-07	0.329856	0.100291	0.569851	1.859e-13	CD4.T
NEUT#	DICE	TH17	COX14	12:50612691	12:50758821_C_CA	906	0.000845753	0.000494982	0.306938	0.179125	0.512596	5.979e-10	CD4.T
NEUT#	DICE	TH2	IFITM3	11:307696	11:308314_T_C	1305	5.28994e-39	7.09214e-38	0.00150817	0.0192406	0.979251	5.809e-44	CD4.T
NEUT#	DICE	TH2	RP11-378A13.1	2:219149740	2:219584852_A_G	1018	8.42673e-11	3.24832e-08	7.81543e-05	0.029156	0.970766	1.179e-09	CD4.T
NEUT#	DICE	TH2	RP11-378A13.1	2:219149740	2:218999982_G_A	1046	1.07824e-10	3.73855e-08	9.99083e-05	0.0336746	0.966225	6.65e-42	CD4.T
NEUT#	DICE	TH2	FADS1	11:61582708	11:61618169_A_G	1331	3.31844e-13	1.83283e-07	7.3461e-08	0.0396135	0.960386	6.254e-12	CD4.T
NEUT#	DICE	TH2	CCDC125	5:68607284	5:68590400_G_C	869	2.72059e-12	4.12886e-11	0.00262005	0.0388043	0.958576	2.157e-15	CD4.T
NEUT#	DICE	TH2	TGOLN2	2:85552820	2:85543222_C_T	1368	0.00125639	0.00236976	0.0143989	0.0262029	0.955772	2.109e-08	CD4.T
NEUT#	DICE	TH2	SLC25A24	1:108743059	1:108743059_G_C	1298	3.10336e-06	9.0885e-07	0.0381833	0.0102308	0.951582	7.209e-11	CD4.T
NEUT#	DICE	TH2	LIPA	10:91004916	10:91004916_C_A	1740	0.00017174	8.60306e-05	0.0348435	0.0165059	0.948393	6.943e-09	CD4.T
NEUT#	DICE	TH2	MED24	17:38163295	17:38163295_T_C	715	1.18054e-234	2.2349e-234	0.0197306	0.0364084	0.943861	1.61e-239	CD4.T
NEUT#	DICE	TH2	YEATS4	12:69732105	12:69732105_T_C	1634	4.66831e-07	2.23775e-05	0.00116818	0.055053	0.943756	1.303e-10	CD4.T
NEUT#	DICE	TH2	FRAT1	10:99075300	10:99073972_C_CCAGGTTCAAGCGAT	1519	1.20986e-33	4.74148e-33	0.0230615	0.0894917	0.887447	4.295e-38	CD4.T
NEUT#	DICE	TH2	ZNF786	7:148852434	7:148783936_CT_C	1250	6.9851e-09	5.90536e-06	0.000152863	0.128362	0.871479	1.18e-10	CD4.T
NEUT#	DICE	TH2	MPZL3	11:118122052	11:118081270_C_T	1386	0.000678733	0.00116704	0.0474795	0.0807685	0.869906	5.867e-14	CD4.T
NEUT#	DICE	TH2	C1QTNF4	11:47378476	11:47378476_TCA_T	861	8.76032e-05	0.000473732	0.0217928	0.116988	0.860657	6.497e-08	CD4.T
NEUT#	DICE	TH2	FADS2	11:61589481	11:61618169_A_G	1331	1.81009e-09	6.48914e-07	0.000400704	0.142795	0.856804	6.254e-12	CD4.T
NEUT#	DICE	TH2	LIMK2	22:31813058	22:31813058_A_T	1063	0.000447052	0.00236509	0.025253	0.13276	0.839175	7.793e-09	CD4.T
NEUT#	DICE	TH2	CD46	1:208034329	1:208034329_C_T	1303	0.000701887	0.000357612	0.11123	0.05584	0.83187	1.604e-08	CD4.T
NEUT#	DICE	TH2	NDFIP1	5:141539339	5:141462661_C_T	1406	1.1551e-08	7.59642e-09	0.113494	0.0738262	0.81268	1.394e-13	CD4.T
NEUT#	DICE	TH2	SMIM8	6:87990625	6:88410050_G_A	1585	1.70398e-12	3.03034e-12	0.0767155	0.135642	0.787642	1.925e-08	CD4.T
NEUT#	DICE	TH2	MYRF	11:61579760	11:61618169_A_G	1331	4.66593e-07	5.59651e-07	0.103291	0.123118	0.773591	6.254e-12	CD4.T
NEUT#	DICE	TH2	ZNF316	7:6704332	7:6704332_A_G	1091	0.00237367	0.000437739	0.190615	0.03438	0.772193	5.3e-09	CD4.T
NEUT#	DICE	TH2	SMIM8	6:87990625	6:87837958_TATG_T	1335	1.58896e-12	2.8457e-12	0.0837629	0.149246	0.766991	2.498e-17	CD4.T
NEUT#	DICE	TH2	C11orf65	11:108166958	11:108248774_C_G	736	0.000546298	0.000691502	0.111414	0.14028	0.747068	1.768e-09	CD4.T
NEUT#	DICE	TH2	RP11-461A8.4	16:3746241	16:3746241_C_T	1005	0.000412812	5.52118e-05	0.244377	0.0319612	0.723194	5.45e-10	CD4.T
NEUT#	DICE	TH2	STMN3	20:62269942	20:62308159_A_G	1420	0.00946944	0.0113439	0.122026	0.145468	0.711692	3.871e-08	CD4.T
NEUT#	DICE	TH2	RP11-393K10.1	1:159174885	1:159175494_C_T	1442	1.74421e-05	3.04501e-06	0.261161	0.0448992	0.693919	2.216e-29	CD4.T
NEUT#	DICE	TH2	MAP3K5	6:137099064	6:137104414_T_TA	786	0.0158818	0.00343911	0.24244	0.0518125	0.686427	7.256e-08	CD4.T
NEUT#	DICE	TH2	NBEAL2	3:47035735	3:47262246_C_A	631	0.000172961	0.000517273	0.0790425	0.235707	0.68456	1.033e-08	CD4.T
NEUT#	DICE	TH2	RP11-326C3.11	11:306920	11:308314_T_C	1305	2.54762e-38	1.1558e-36	0.00726332	0.328856	0.663881	5.809e-44	CD4.T
NEUT#	DICE	TH2	RP11-178C3.2	17:57637803	17:57147381_T_C	307	0.00360708	0.018647	0.0522113	0.269253	0.656281	2.89e-12	CD4.T
NEUT#	DICE	TH2	ATM	11:108166958	11:108248774_C_G	736	0.00102497	0.000664044	0.209037	0.134773	0.654501	1.768e-09	CD4.T
NEUT#	DICE	TH2	RP11-393I2.4	6:87990625	6:87837958_TATG_T	1335	2.82122e-12	3.7753e-12	0.148722	0.198364	0.652913	2.498e-17	CD4.T
NEUT#	DICE	TH2	LIME1	20:62348460	20:62308159_A_G	1420	0.0177927	0.0125271	0.229282	0.160848	0.57955	3.871e-08	CD4.T
NEUT#	DICE	TH2	AHI1	6:135649620	6:135925524_T_C	1049	4.11141e-11	5.19274e-10	0.0312748	0.394428	0.574297	2.368e-08	CD4.T
NEUT#	DICE	TH2	DOCK8	9:305428	9:282589_T_TA	1440	5.32363e-06	1.1822e-05	0.138526	0.307065	0.554391	1.266e-11	CD4.T
NEUT#	DICE	TH2	RP11-156P1.2	17:44272000	17:44759766_G_A	713	9.41328e-10	0.000151713	2.84429e-06	0.45787	0.541976	1.332e-08	CD4.T
NEUT#	DICE	TH2	RPA2	1:28186506	1:28186506_A_C	782	0.00673691	0.00222406	0.355388	0.116806	0.518845	1.592e-08	CD4.T
NEUT#	DICE	TREG_MEMORY	IFITM3	11:307696	11:308314_T_C	1305	4.51692e-38	4.75754e-38	0.0128778	0.0125893	0.974533	5.809e-44	CD4.T
NEUT#	DICE	TREG_MEMORY	RP11-378A13.1	2:219149740	2:219584852_A_G	1018	7.03743e-11	3.14186e-08	6.52692e-05	0.0281676	0.971767	1.179e-09	CD4.T
NEUT#	DICE	TREG_MEMORY	RP11-378A13.1	2:219149740	2:218999982_G_A	1046	8.956e-11	3.29844e-08	8.2985e-05	0.0295925	0.970324	6.65e-42	CD4.T
NEUT#	DICE	TREG_MEMORY	FADS1	11:61582708	11:61618169_A_G	1331	2.90028e-12	2.51643e-07	6.42043e-07	0.0547615	0.945238	6.254e-12	CD4.T
NEUT#	DICE	TREG_MEMORY	RP11-326C3.11	11:307696	11:308314_T_C	1305	1.23482e-37	1.17862e-37	0.0352051	0.0326706	0.932124	5.809e-44	CD4.T
NEUT#	DICE	TREG_MEMORY	AC093162.5	2:85552186	2:85543222_C_T	1368	0.00391837	0.00241339	0.0449066	0.0267366	0.922025	2.109e-08	CD4.T
NEUT#	DICE	TREG_MEMORY	NDFIP1	5:141539339	5:141462661_C_T	1406	1.81811e-09	6.84837e-09	0.0178639	0.0663731	0.915763	1.394e-13	CD4.T
NEUT#	DICE	TREG_MEMORY	YEATS4	12:69732105	12:69732105_T_C	1634	4.1273e-06	4.12032e-05	0.010328	0.102218	0.887408	1.303e-10	CD4.T
NEUT#	DICE	TREG_MEMORY	ORMDL3	17:38072727	17:37579383_G_A	559	3.54484e-89	9.03734e-88	0.00455426	0.115228	0.880218	1.699e-30	CD4.T
NEUT#	DICE	TREG_MEMORY	STMN3	20:62289614	20:62308159_A_G	1420	8.47288e-05	0.00863447	0.00109184	0.110386	0.879803	3.871e-08	CD4.T
NEUT#	DICE	TREG_MEMORY	C1QTNF4	11:47378476	11:47378476_TCA_T	861	2.51727e-05	0.000511839	0.00626215	0.126462	0.866739	6.497e-08	CD4.T
NEUT#	DICE	TREG_MEMORY	ZNF786	7:148845773	7:148783936_CT_C	1250	1.67296e-11	6.57119e-06	3.66113e-07	0.142948	0.857045	1.18e-10	CD4.T
NEUT#	DICE	TREG_MEMORY	PNMT	17:38072727	17:37579383_G_A	559	9.24043e-88	6.99394e-88	0.118717	0.0890628	0.79222	1.699e-30	CD4.T
NEUT#	DICE	TREG_MEMORY	FADS2	11:61579760	11:61618169_A_G	1331	5.79962e-07	4.38758e-07	0.128387	0.0963536	0.775258	6.254e-12	CD4.T
NEUT#	DICE	TREG_MEMORY	ATM	11:108166958	11:108248774_C_G	736	0.000368622	0.000778587	0.0751782	0.158022	0.765652	1.768e-09	CD4.T
NEUT#	DICE	TREG_MEMORY	SLC22A5	5:131677642	5:131677642_A_G	1341	1.22092e-10	4.22696e-11	0.183342	0.0627212	0.753937	8.313e-16	CD4.T
NEUT#	DICE	TREG_MEMORY	LIPA	10:91004916	10:91004916_C_A	1740	0.00108844	0.000364867	0.220827	0.0733216	0.704398	6.943e-09	CD4.T
NEUT#	DICE	TREG_MEMORY	MYRF	11:61581450	11:61618169_A_G	1331	8.02422e-07	5.52633e-07	0.177634	0.121637	0.700728	6.254e-12	CD4.T
NEUT#	DICE	TREG_MEMORY	CCDC125	5:68607284	5:68590400_G_C	869	2.86932e-10	6.37214e-11	0.276329	0.0607038	0.662967	2.157e-15	CD4.T
NEUT#	DICE	TREG_MEMORY	TGOLN2	2:85552820	2:85543222_C_T	1368	0.0212177	0.00773033	0.243166	0.0879537	0.639932	2.109e-08	CD4.T
NEUT#	DICE	TREG_MEMORY	RP11-156P1.2	17:44192618	17:43696159_A_T	701	9.26866e-10	4.59884e-06	7.85103e-05	0.388935	0.610982	2.938e-11	CD4.T
NEUT#	DICE	TREG_MEMORY	RP11-393I2.4	6:87990625	6:87837958_TATG_T	1335	3.41787e-12	4.01805e-12	0.180175	0.211205	0.60862	2.498e-17	CD4.T
NEUT#	DICE	TREG_NAIVE	SLC25A24	1:108743059	1:108743059_G_C	1298	2.91814e-12	2.97405e-07	3.59043e-08	0.00266189	0.997338	7.209e-11	CD4.T
NEUT#	DICE	TREG_NAIVE	IFITM3	11:307696	11:308314_T_C	1305	9.86451e-39	3.41221e-38	0.00281239	0.00873982	0.988448	5.809e-44	CD4.T
NEUT#	DICE	TREG_NAIVE	RP11-378A13.1	2:219149740	2:219584852_A_G	1018	3.97425e-10	2.63666e-08	0.000368595	0.0234778	0.976154	1.179e-09	CD4.T
NEUT#	DICE	TREG_NAIVE	RP11-378A13.1	2:219149740	2:218999982_G_A	1046	5.09062e-10	2.72344e-08	0.000471689	0.0242597	0.975269	6.65e-42	CD4.T
NEUT#	DICE	TREG_NAIVE	YEATS4	12:69732105	12:69732105_T_C	1634	2.10192e-09	1.03406e-05	5.25979e-06	0.024901	0.975083	1.303e-10	CD4.T
NEUT#	DICE	TREG_NAIVE	FADS1	11:61582708	11:61618169_A_G	1331	6.36144e-10	1.22095e-07	0.000140825	0.0260547	0.973804	6.254e-12	CD4.T
NEUT#	DICE	TREG_NAIVE	CCDC125	5:68590400	5:68590400_G_C	869	3.57855e-12	3.33338e-11	0.00344631	0.0311366	0.965417	2.157e-15	CD4.T
NEUT#	DICE	TREG_NAIVE	TGOLN2	2:85552820	2:85543222_C_T	1368	0.0026956	0.00450659	0.030893	0.0507367	0.911168	2.109e-08	CD4.T
NEUT#	DICE	TREG_NAIVE	NDFIP1	5:141539339	5:141462661_C_T	1406	1.5885e-09	7.8401e-09	0.0156078	0.0761248	0.908267	1.394e-13	CD4.T
NEUT#	DICE	TREG_NAIVE	FADS2	11:61579760	11:61618169_A_G	1331	1.16336e-08	5.31103e-07	0.00257537	0.116691	0.880733	6.254e-12	CD4.T
NEUT#	DICE	TREG_NAIVE	ATM	11:108174173	11:108248774_C_G	736	1.2931e-11	0.000753132	2.63719e-09	0.15275	0.846497	1.768e-09	CD4.T
NEUT#	DICE	TREG_NAIVE	ZNF786	7:148845773	7:148783936_CT_C	1250	6.31202e-11	7.3996e-06	1.38133e-06	0.161095	0.838896	1.18e-10	CD4.T
NEUT#	DICE	TREG_NAIVE	LIMK2	22:31813058	22:31813058_A_T	1063	0.00019754	0.00272036	0.0111586	0.152834	0.833089	7.793e-09	CD4.T
NEUT#	DICE	TREG_NAIVE	TMEM258	11:61589481	11:61618169_A_G	1331	5.72138e-07	2.77291e-07	0.126656	0.0605718	0.812772	6.254e-12	CD4.T
NEUT#	DICE	TREG_NAIVE	NPAT	11:108166958	11:108248774_C_G	736	0.000200128	0.000758495	0.040815	0.153886	0.80434	1.768e-09	CD4.T
NEUT#	DICE	TREG_NAIVE	RP11-393I2.4	6:87990625	6:87837958_TATG_T	1335	1.42258e-12	3.50079e-12	0.0749922	0.183805	0.741203	2.498e-17	CD4.T
NEUT#	DICE	TREG_NAIVE	CD46	1:207930203	1:208034329_C_T	1303	0.00032963	0.00148805	0.0522375	0.235104	0.71084	1.604e-08	CD4.T
NEUT#	DICE	TREG_NAIVE	C11orf65	11:108166958	11:108248774_C_G	736	0.000786282	0.000761678	0.160357	0.154656	0.683439	1.768e-09	CD4.T
NEUT#	DICE	TREG_NAIVE	NBEAL2	3:46996442	3:47262246_C_A	631	2.33455e-07	0.000709654	0.000106688	0.323633	0.67555	1.033e-08	CD4.T
NEUT#	DICE	TREG_NAIVE	RP11-259G18.3	17:44272000	17:44759766_G_A	713	3.50556e-10	0.000118216	1.05923e-06	0.356554	0.643327	1.332e-08	CD4.T
NEUT#	DICE	TREG_NAIVE	MED24	17:38163295	17:38163295_T_C	715	1.50351e-233	6.76056e-234	0.251284	0.112354	0.636362	1.61e-239	CD4.T
NEUT#	DICE	TREG_NAIVE	RP11-156P1.2	17:44192618	17:43696159_A_T	701	2.13984e-09	4.63485e-06	0.000181255	0.391988	0.607826	2.938e-11	CD4.T
NEUT#	DICE	TREG_NAIVE	RP11-461A8.4	16:3746241	16:3746241_C_T	1005	0.000599116	8.61153e-05	0.354666	0.0503844	0.594264	5.45e-10	CD4.T
NEUT%	DICE	B_NAIVE	KDELR2	7:6524843	7:6498057_T_C	1022	3.50144e-19	2.058e-19	0.00239505	0.000410518	0.997194	6.618e-25	B
NEUT%	DICE	B_NAIVE	IFITM3	11:307696	11:305619_T_C	1299	5.3167e-21	6.31685e-21	0.00407656	0.00385134	0.992072	2.951e-25	B
NEUT%	DICE	B_NAIVE	CTSK	1:150742700	1:150651175_C_T	893	1.0864e-15	1.05944e-13	0.000160629	0.0146791	0.98516	9.334e-19	B
NEUT%	DICE	B_NAIVE	CASP8	2:202153078	2:202153078_T_G	900	4.53489e-09	6.99236e-08	0.00103978	0.0150485	0.983912	7.285e-12	B
NEUT%	DICE	B_NAIVE	WNT3	17:44800046	17:44836302_T_C	534	4.85778e-12	6.60852e-08	2.29123e-06	0.0302001	0.969798	1.411e-12	B
NEUT%	DICE	B_NAIVE	FADS2	11:61595564	11:61618169_A_G	1331	0.000475122	0.00725727	0.00146806	0.0214547	0.969345	4.303e-08	B
NEUT%	DICE	B_NAIVE	ABO	9:136142185	9:136129647_G_A	1648	0.000153061	0.000152083	0.0191949	0.0181098	0.96239	1.268e-08	B
NEUT%	DICE	B_NAIVE	YEATS4	12:69732105	12:69732105_T_C	1634	1.80054e-11	1.81653e-06	5.10472e-07	0.0505509	0.949447	1.106e-11	B
NEUT%	DICE	B_NAIVE	ZC2HC1A	8:79620907	8:79635969_C_A	1285	6.10195e-09	7.46962e-07	0.000477914	0.0575613	0.94196	1.04e-10	B
NEUT%	DICE	B_NAIVE	OIP5-AS1	15:41701021	15:41782684_A_C	1186	1.56109e-10	1.54804e-07	8.80712e-05	0.0864215	0.91349	4.377e-13	B
NEUT%	DICE	B_NAIVE	RAB24	5:176742506	5:176737720_A_G	554	1.17653e-06	6.13033e-06	0.0142277	0.0732208	0.912544	1.483e-11	B
NEUT%	DICE	B_NAIVE	ZNF786	7:148852444	7:148766713_ATTT_A	1235	2.68758e-05	0.000312506	0.00864608	0.0996434	0.891371	4.06e-08	B
NEUT%	DICE	B_NAIVE	UBASH3B	11:122518525	11:122518525_A_G	1934	9.78322e-14	7.07795e-14	0.0638241	0.0452844	0.890891	1.377e-18	B
NEUT%	DICE	B_NAIVE	SMIM8	6:87990625	6:87990625_GAA_G	1288	2.39203e-14	1.43513e-13	0.01636	0.0972673	0.886373	1.561e-18	B
NEUT%	DICE	B_NAIVE	RP11-973N13.4	14:64926097	14:64960562_C_CA	1431	0.00434183	0.00222265	0.194983	0.0991153	0.699338	9.028e-08	B
NEUT%	DICE	B_NAIVE	RP11-425D10.10	6:109703683	6:110096896_T_C	1462	2.85091e-09	9.75563e-09	0.0709286	0.242026	0.687045	5.925e-09	B
NEUT%	DICE	B_NAIVE	FADS1	11:61589481	11:61618169_A_G	1331	0.000692397	0.0771762	0.00213942	0.237782	0.68221	4.303e-08	B
NEUT%	DICE	B_NAIVE	RP11-425D10.10	6:109703683	6:109590004_A_G	1730	2.47251e-09	8.91128e-09	0.0756035	0.271833	0.652563	1.277e-13	B
NEUT%	DICE	B_NAIVE	RP11-156P1.2	17:44007773	17:43663213_C_CA	589	2.72737e-14	3.65223e-10	2.65224e-05	0.354517	0.645456	1.559e-14	B
NEUT%	DICE	B_NAIVE	DRAM2	1:111726213	1:111726213_A_G	2154	0.00190187	0.00249308	0.155205	0.202815	0.637585	3.302e-08	B
NEUT%	DICE	B_NAIVE	MPHOSPH9	12:123632930	12:123833521_T_C	1298	2.84868e-05	0.000219264	0.0434763	0.334017	0.622259	2.635e-09	B
NEUT%	DICE	B_NAIVE	ACO2	22:41752747	22:41781094_C_G	640	0.00173915	0.000902968	0.253443	0.130975	0.61294	1.222e-08	B
NEUT%	DICE	B_NAIVE	ZGLP1	19:10407169	19:10466123_C_T	890	0.000991403	0.000271856	0.309826	0.0843537	0.604557	3.972e-10	B
NEUT%	DICE	B_NAIVE	CCDC125	5:68598060	5:68590400_G_C	869	5.63494e-06	7.26465e-05	0.0286718	0.369039	0.602211	1.043e-09	B
NEUT%	DICE	B_NAIVE	TMEM258	11:61623140	11:61618169_A_G	1331	0.0294743	0.0816018	0.0910717	0.251593	0.54626	4.303e-08	B
NEUT%	DICE	CD4_N_STIM	KDELR2	7:6524843	7:6498057_T_C	1022	2.70115e-19	2.0002e-19	0.00184764	0.00037039	0.997782	6.618e-25	CD4.T
NEUT%	DICE	CD4_N_STIM	ABO	9:136142185	9:136129647_G_A	1648	2.23832e-06	7.3442e-05	0.000280702	0.00821871	0.991425	1.268e-08	CD4.T
NEUT%	DICE	CD4_N_STIM	IFITM3	11:308363	11:305619_T_C	1299	2.67252e-20	1.98494e-20	0.0204914	0.0142542	0.965254	2.951e-25	CD4.T
NEUT%	DICE	CD4_N_STIM	FADS2	11:61595564	11:61618169_A_G	1331	0.00374603	0.00717492	0.0115747	0.0212133	0.956291	4.303e-08	CD4.T
NEUT%	DICE	CD4_N_STIM	CTSK	1:150742700	1:150651175_C_T	893	7.06266e-14	3.00685e-13	0.0104425	0.0435116	0.946046	9.334e-19	CD4.T
NEUT%	DICE	CD4_N_STIM	RAB24	5:176742506	5:176737720_A_G	554	4.70303e-06	3.68882e-06	0.0568731	0.043709	0.89941	1.483e-11	CD4.T
NEUT%	DICE	CD4_N_STIM	OIP5-AS1	15:41701021	15:41782684_A_C	1186	3.40341e-08	1.99379e-07	0.0192008	0.111613	0.869186	4.377e-13	CD4.T
NEUT%	DICE	CD4_N_STIM	ZNF786	7:148853424	7:148766713_ATTT_A	1235	0.000437748	0.000331367	0.140826	0.10585	0.752555	4.06e-08	CD4.T
NEUT%	DICE	CD4_N_STIM	IL18R1	2:102960007	2:102960007_G_A	1606	0.000424864	0.000642133	0.104818	0.157685	0.73643	1.591e-08	CD4.T
NEUT%	DICE	CD4_N_STIM	GIMAP5	7:150217309	7:150238359_G_A	1957	5.17629e-07	2.56161e-06	0.0461768	0.227791	0.726029	1.738e-10	CD4.T
NEUT%	DICE	CD4_N_STIM	FADS1	11:61582708	11:61618169_A_G	1331	3.40012e-06	0.0839688	1.05059e-05	0.258795	0.657222	4.303e-08	CD4.T
NEUT%	DICE	CD4_N_STIM	RP11-632K21.3	7:150284950	7:150238359_G_A	1957	2.01692e-06	2.28843e-06	0.179925	0.20353	0.616541	1.738e-10	CD4.T
NEUT%	DICE	CD4_N_STIM	TMED8	14:77856093	14:77961609_G_C	1901	0.000947492	0.00534743	0.0622916	0.350979	0.580435	5.35e-09	CD4.T
NEUT%	DICE	CD4_N_STIM	MTHFD1	14:64926097	14:64960562_C_CA	1431	0.00649905	0.00344325	0.291859	0.154085	0.544114	9.028e-08	CD4.T
NEUT%	DICE	CD4_N_STIM	TEF	22:41752747	22:41781094_C_G	640	0.00232288	0.000796161	0.338509	0.11548	0.542892	1.222e-08	CD4.T
NEUT%	DICE	CD4_N_STIM	GIMAP6	7:150217309	7:150238359_G_A	1957	2.13308e-06	2.99707e-06	0.190288	0.266821	0.542886	1.738e-10	CD4.T
NEUT%	DICE	CD4_N_STIM	PRELID1	5:176740244	5:176737720_A_G	554	3.89162e-06	3.42067e-05	0.0470609	0.413118	0.539783	1.483e-11	CD4.T
NEUT%	DICE	CD4_N_STIM	IL18RAP	2:102960007	2:102960007_G_A	1606	0.000992691	0.000942018	0.244907	0.231884	0.521274	1.591e-08	CD4.T
NEUT%	DICE	CD4_N_STIM	AC025750.7	2:43528057	2:43451957_G_A	1078	3.88591e-25	7.86842e-26	0.402756	0.0810364	0.516207	1.577e-36	CD4.T
NEUT%	DICE	CD4_N_STIM	TMEM258	11:61595564	11:61618169_A_G	1331	0.0624022	0.059755	0.192815	0.184134	0.500894	4.303e-08	CD4.T
NEUT%	DICE	CD4_NAIVE	KDELR2	7:6524843	7:6498057_T_C	1022	3.87969e-19	2.36554e-19	0.00265378	0.000621349	0.996725	6.618e-25	CD4.T
NEUT%	DICE	CD4_NAIVE	IFITM3	11:316349	11:305619_T_C	1299	1.7129e-21	1.0682e-20	0.00131335	0.00719889	0.991488	2.951e-25	CD4.T
NEUT%	DICE	CD4_NAIVE	CTSK	1:150742700	1:150651175_C_T	893	4.09776e-17	6.90356e-14	6.05872e-06	0.00921644	0.990777	9.334e-19	CD4.T
NEUT%	DICE	CD4_NAIVE	CASP8	2:202153078	2:202153078_T_G	900	2.22673e-12	6.06333e-08	5.10554e-07	0.0129152	0.987084	7.285e-12	CD4.T
NEUT%	DICE	CD4_NAIVE	RAB24	5:176742506	5:176737720_A_G	554	2.53934e-07	2.59015e-06	0.00307079	0.0303557	0.966571	1.483e-11	CD4.T
NEUT%	DICE	CD4_NAIVE	CCDC125	5:68606611	5:68590400_G_C	869	7.23263e-08	8.56718e-06	0.000368012	0.0426347	0.956989	1.043e-09	CD4.T
NEUT%	DICE	CD4_NAIVE	ARNT	1:150742700	1:150651175_C_T	893	1.51328e-13	1.51568e-13	0.0223746	0.0214539	0.956172	9.334e-19	CD4.T
NEUT%	DICE	CD4_NAIVE	IL18R1	2:102960007	2:102960007_G_A	1606	5.03856e-05	0.000314012	0.0124307	0.0765593	0.910646	1.591e-08	CD4.T
NEUT%	DICE	CD4_NAIVE	YEATS4	12:69732105	12:69732105_T_C	1634	1.20054e-06	2.23959e-06	0.0340364	0.0625912	0.903369	1.106e-11	CD4.T
NEUT%	DICE	CD4_NAIVE	ZNF786	7:148853424	7:148766713_ATTT_A	1235	2.38547e-06	0.000306643	0.00076742	0.0977474	0.901176	4.06e-08	CD4.T
NEUT%	DICE	CD4_NAIVE	SMIM8	6:87990625	6:87990625_GAA_G	1288	6.22104e-14	1.22509e-13	0.0425479	0.0829136	0.874538	1.561e-18	CD4.T
NEUT%	DICE	CD4_NAIVE	ABO	9:136142185	9:136129647_G_A	1648	0.000753209	0.000294666	0.0944577	0.0360848	0.86841	1.268e-08	CD4.T
NEUT%	DICE	CD4_NAIVE	RP11-345J4.8	16:30471109	16:30482494_T_C	235	1.40857e-06	2.90366e-07	0.110053	0.0218184	0.868127	1.208e-11	CD4.T
NEUT%	DICE	CD4_NAIVE	FADS2	11:61599347	11:61618169_A_G	1331	0.00398469	0.0302804	0.0123122	0.0927018	0.860721	4.303e-08	CD4.T
NEUT%	DICE	CD4_NAIVE	FADS1	11:61623140	11:61618169_A_G	1331	4.22861e-06	0.0405571	1.30658e-05	0.124481	0.834944	4.303e-08	CD4.T
NEUT%	DICE	CD4_NAIVE	MANBA	4:103542695	4:103491863_A_C	1573	7.86591e-13	5.10402e-10	0.000255307	0.164828	0.834916	1.415e-14	CD4.T
NEUT%	DICE	CD4_NAIVE	MPHOSPH9	12:123615098	12:123833521_T_C	1298	2.06701e-05	9.74672e-05	0.0315466	0.147933	0.820402	2.635e-09	CD4.T
NEUT%	DICE	CD4_NAIVE	RP11-378A13.1	2:219115108	2:218999982_G_A	1046	0.00468802	0.154448	0.00129743	0.0419467	0.79762	2.705e-25	CD4.T
NEUT%	DICE	CD4_NAIVE	ACO2	22:41827589	22:41781094_C_G	640	0.000377263	0.00102775	0.0549779	0.148977	0.79464	1.222e-08	CD4.T
NEUT%	DICE	CD4_NAIVE	RP11-326C3.11	11:306920	11:305619_T_C	1299	1.49196e-20	2.84016e-19	0.0114395	0.216996	0.771564	2.951e-25	CD4.T
NEUT%	DICE	CD4_NAIVE	TMEM258	11:61591995	11:61618169_A_G	1331	0.00453065	0.0783555	0.0139991	0.241446	0.661668	4.303e-08	CD4.T
NEUT%	DICE	CD4_NAIVE	TRAF3	14:103309622	14:103311855_A_AT	1118	0.000476564	0.00135694	0.100152	0.284554	0.613461	2.47e-08	CD4.T
NEUT%	DICE	CD4_NAIVE	SCAMP2	15:75129594	15:75132490_C_G	1006	7.65463e-05	3.14214e-05	0.288204	0.11771	0.593978	2.357e-10	CD4.T
NEUT%	DICE	CD4_NAIVE	MEI1	22:41744022	22:41781094_C_G	640	0.000758774	0.00204274	0.110575	0.297096	0.589528	1.222e-08	CD4.T
NEUT%	DICE	CD4_NAIVE	KANSL1	17:44821987	17:44836302_T_C	331	7.90024e-07	7.99829e-08	0.380156	0.0379055	0.581937	1.411e-12	CD4.T
NEUT%	DICE	CD4_NAIVE	NBEAL2	3:47124761	3:47249075_T_TA	635	2.56002e-10	3.50289e-07	0.000315208	0.430732	0.568953	1.165e-17	CD4.T
NEUT%	DICE	CD4_NAIVE	PKIA	8:79635969	8:79635969_C_A	1285	3.38523e-06	2.39228e-06	0.265136	0.186819	0.548039	1.04e-10	CD4.T
NEUT%	DICE	CD4_NAIVE	UBE2D3	4:103542695	4:103491863_A_C	1573	6.4542e-10	7.74912e-10	0.209486	0.250977	0.539537	1.415e-14	CD4.T
NEUT%	DICE	CD4_NAIVE	RP11-594N15.3	8:79575804	8:79635969_C_A	1285	3.58014e-06	2.63117e-06	0.280403	0.205564	0.514027	1.04e-10	CD4.T
NEUT%	DICE	CD8_N_STIM	KDELR2	7:6524843	7:6498057_T_C	1022	6.5023e-23	1.65409e-19	4.44769e-07	0.000131558	0.999868	6.618e-25	CD8.T
NEUT%	DICE	CD8_N_STIM	CTSK	1:150742700	1:150651175_C_T	893	4.8374e-14	1.1132e-13	0.00715231	0.0154817	0.977366	9.334e-19	CD8.T
NEUT%	DICE	CD8_N_STIM	CASP8	2:202153078	2:202153078_T_G	900	8.59664e-08	9.56724e-08	0.0197107	0.0209769	0.959312	7.285e-12	CD8.T
NEUT%	DICE	CD8_N_STIM	CTD-2113L7.1	5:35852947	5:35852947_CCT_C	1784	4.44622e-15	4.97446e-15	0.0334787	0.0365262	0.929995	1.634e-19	CD8.T
NEUT%	DICE	CD8_N_STIM	ABO	9:136142185	9:136129647_G_A	1648	0.000420284	0.000163634	0.0527065	0.0195938	0.927116	1.268e-08	CD8.T
NEUT%	DICE	CD8_N_STIM	OIP5-AS1	15:41694743	15:41782684_A_C	1186	1.25269e-09	1.7576e-07	0.000706723	0.0982565	0.901037	4.377e-13	CD8.T
NEUT%	DICE	CD8_N_STIM	MANBA	4:103554722	4:103491863_A_C	1573	7.25035e-12	3.67449e-10	0.00235328	0.118385	0.879262	1.415e-14	CD8.T
NEUT%	DICE	CD8_N_STIM	FADS2	11:61595564	11:61618169_A_G	1331	0.00884039	0.0290028	0.0273156	0.0887688	0.846072	4.303e-08	CD8.T
NEUT%	DICE	CD8_N_STIM	KLRC4	12:10553618	12:10581595_G_C	1935	6.06305e-09	1.53179e-06	0.000674391	0.169551	0.829773	3.111e-11	CD8.T
NEUT%	DICE	CD8_N_STIM	C3AR1	12:8214856	12:8214856_C_A	1351	0.000630441	0.000136452	0.146702	0.0309306	0.8216	4.465e-09	CD8.T
NEUT%	DICE	CD8_N_STIM	RAB24	5:176742506	5:176737720_A_G	554	1.22871e-05	3.64256e-06	0.148586	0.0432409	0.808157	1.483e-11	CD8.T
NEUT%	DICE	CD8_N_STIM	GIMAP6	7:150284950	7:150238359_G_A	1957	1.37609e-08	2.36307e-06	0.00122758	0.210016	0.788754	1.738e-10	CD8.T
NEUT%	DICE	CD8_N_STIM	FADS1	11:61589481	11:61618169_A_G	1331	3.50472e-05	0.0653565	0.000108291	0.20121	0.73329	4.303e-08	CD8.T
NEUT%	DICE	CD8_N_STIM	RP11-632K21.3	7:150284950	7:150238359_G_A	1957	6.22507e-07	2.3918e-06	0.0555327	0.212636	0.731828	1.738e-10	CD8.T
NEUT%	DICE	CD8_N_STIM	ZNF354A	5:178121599	5:178121599_T_G	2430	3.9558e-08	0.000167728	7.02382e-05	0.297112	0.70265	6.314e-10	CD8.T
NEUT%	DICE	CD8_N_STIM	NSF	17:44800046	17:44836302_T_C	534	5.2857e-07	1.03801e-07	0.249307	0.0482567	0.702436	1.411e-12	CD8.T
NEUT%	DICE	CD8_N_STIM	CTD-2538G9.6	19:16563027	19:16467759_A_G	1561	3.49533e-32	1.64188e-32	0.247157	0.115461	0.637382	1.769e-39	CD8.T
NEUT%	DICE	CD8_N_STIM	GNAS	20:57821556	20:57828923_A_C	1177	0.0203668	0.00331011	0.294502	0.0472293	0.634592	3.405e-08	CD8.T
NEUT%	DICE	CD8_N_STIM	YEATS4	12:69732105	12:69732105_T_C	1634	9.89217e-06	3.39788e-06	0.280453	0.0957095	0.623824	1.106e-11	CD8.T
NEUT%	DICE	CD8_N_STIM	GIMAP5	7:150312857	7:150238359_G_A	1957	4.36914e-07	3.93105e-06	0.0389763	0.350071	0.610948	1.738e-10	CD8.T
NEUT%	DICE	CD8_N_STIM	PTPN23	3:47124761	3:47249075_T_TA	635	1.94629e-07	1.58075e-07	0.239641	0.194067	0.566292	1.165e-17	CD8.T
NEUT%	DICE	CD8_NAIVE	KDELR2	7:6524843	7:6498057_T_C	1022	1.0927e-20	1.67436e-19	7.47428e-05	0.000145516	0.99978	6.618e-25	CD8.T
NEUT%	DICE	CD8_NAIVE	IFITM3	11:306920	11:305619_T_C	1299	5.90936e-21	7.02446e-21	0.00453098	0.0043949	0.991074	2.951e-25	CD8.T
NEUT%	DICE	CD8_NAIVE	CTSK	1:150742700	1:150651175_C_T	893	3.5141e-19	7.36603e-14	5.19575e-08	0.00990091	0.990099	9.334e-19	CD8.T
NEUT%	DICE	CD8_NAIVE	CASP8	2:202153078	2:202153078_T_G	900	1.42467e-15	5.825e-08	3.26654e-10	0.0123682	0.987632	7.285e-12	CD8.T
NEUT%	DICE	CD8_NAIVE	ABO	9:136142185	9:136129647_G_A	1648	1.49645e-05	9.78591e-05	0.00187665	0.0112855	0.986725	1.268e-08	CD8.T
NEUT%	DICE	CD8_NAIVE	CCDC125	5:68606611	5:68590400_G_C	869	1.60342e-07	6.70757e-06	0.000815857	0.0331636	0.966014	1.043e-09	CD8.T
NEUT%	DICE	CD8_NAIVE	GNAS	20:57824309	20:57828923_A_C	1177	0.00280143	0.000980514	0.0405085	0.0132357	0.942474	3.405e-08	CD8.T
NEUT%	DICE	CD8_NAIVE	RAB24	5:176742506	5:176737720_A_G	554	4.50626e-08	6.65538e-06	0.000544936	0.0795628	0.919886	1.483e-11	CD8.T
NEUT%	DICE	CD8_NAIVE	ZNF831	20:57824309	20:57828923_A_C	1177	0.00423775	0.00102296	0.0612776	0.0138724	0.919589	3.405e-08	CD8.T
NEUT%	DICE	CD8_NAIVE	YEATS4	12:69732105	12:69732105_T_C	1634	1.30204e-07	3.0231e-06	0.00369141	0.0847963	0.911509	1.106e-11	CD8.T
NEUT%	DICE	CD8_NAIVE	ZNF786	7:148852444	7:148766713_ATTT_A	1235	3.94226e-07	0.000313481	0.000126825	0.0999489	0.89961	4.06e-08	CD8.T
NEUT%	DICE	CD8_NAIVE	KLRC4	12:10553618	12:10581595_G_C	1935	2.79031e-08	1.04591e-06	0.00310365	0.115454	0.881441	3.111e-11	CD8.T
NEUT%	DICE	CD8_NAIVE	ACIN1	14:23589349	14:23589349_A_G	1344	0.00151615	0.000223167	0.109277	0.0152111	0.873772	4.282e-09	CD8.T
NEUT%	DICE	CD8_NAIVE	RP11-277P12.20	12:10553267	12:10581595_G_C	1935	3.84508e-08	1.30808e-06	0.00427687	0.144646	0.851076	3.111e-11	CD8.T
NEUT%	DICE	CD8_NAIVE	ACO2	22:41787950	22:41781094_C_G	640	0.000395795	0.000787406	0.0576786	0.11392	0.827218	1.222e-08	CD8.T
NEUT%	DICE	CD8_NAIVE	SSBP4	19:18512932	19:18515741_T_C	1131	3.33596e-08	3.11615e-08	0.100153	0.0927467	0.8071	2.315e-14	CD8.T
NEUT%	DICE	CD8_NAIVE	MPHOSPH9	12:123823546	12:123833521_T_C	1298	6.53215e-05	7.12354e-05	0.0996931	0.107927	0.792244	2.635e-09	CD8.T
NEUT%	DICE	CD8_NAIVE	FADS2	11:61595564	11:61618169_A_G	1331	0.000118287	0.0602675	0.000365491	0.185465	0.753784	4.303e-08	CD8.T
NEUT%	DICE	CD8_NAIVE	NFKB1	4:103508703	4:103491863_A_C	1573	3.28261e-10	4.52078e-10	0.106545	0.145985	0.74747	1.415e-14	CD8.T
NEUT%	DICE	CD8_NAIVE	FRAT1	10:98993813	10:98968967_G_A	1466	3.86182e-05	0.000128897	0.0699732	0.232854	0.697005	5.388e-10	CD8.T
NEUT%	DICE	CD8_NAIVE	FADS1	11:61623140	11:61618169_A_G	1331	0.00134244	0.0782843	0.00414798	0.241213	0.675012	4.303e-08	CD8.T
NEUT%	DICE	CD8_NAIVE	SMIM8	6:87990625	6:87990625_GAA_G	1288	1.47457e-13	3.64854e-13	0.100851	0.248886	0.650262	1.561e-18	CD8.T
NEUT%	DICE	CD8_NAIVE	RP11-156P1.2	17:44007773	17:43663213_C_CA	589	1.13522e-13	3.63933e-10	0.000110395	0.353262	0.646628	1.559e-14	CD8.T
NEUT%	DICE	CD8_NAIVE	ZNF292	6:87990625	6:87990625_GAA_G	1288	2.98125e-13	2.51873e-13	0.203898	0.171641	0.624461	1.561e-18	CD8.T
NEUT%	DICE	CD8_NAIVE	RP11-378A13.1	2:219141458	2:218999982_G_A	1046	0.0370212	0.278238	0.0102458	0.0764055	0.59809	2.705e-25	CD8.T
NEUT%	DICE	CD8_NAIVE	IL18R1	2:102960007	2:102960007_G_A	1606	0.00126878	0.000423721	0.31302	0.103955	0.581332	1.591e-08	CD8.T
NEUT%	DICE	CD8_NAIVE	RUFY4	2:218895984	2:218999982_G_A	1046	0.116593	0.215726	0.0322676	0.0591269	0.576287	2.705e-25	CD8.T
NEUT%	DICE	CD8_NAIVE	MSL1	17:38279036	17:38740977_G_T	1246	6.43778e-21	8.50147e-22	0.377079	0.0492219	0.573699	3.285e-11	CD8.T
NEUT%	DICE	CD8_NAIVE	LIME1	20:62369300	20:62308159_A_G	1420	0.010381	0.00632994	0.282079	0.171472	0.529738	2.296e-08	CD8.T
NEUT%	DICE	CD8_NAIVE	TMEM258	11:61623140	11:61618169_A_G	1331	0.0501736	0.0693431	0.15503	0.213749	0.511704	4.303e-08	CD8.T
NEUT%	DICE	CLASSICAL_MONOCYTES	KDELR2	7:6524843	7:6498057_T_C	1022	4.81889e-21	1.66191e-19	3.29621e-05	0.000136949	0.99983	6.618e-25	Mono
NEUT%	DICE	CLASSICAL_MONOCYTES	LYZ	12:69732105	12:69732105_T_C	1634	8.09139e-24	4.2751e-08	2.29399e-19	0.000212246	0.999788	1.106e-11	Mono
NEUT%	DICE	CLASSICAL_MONOCYTES	JAZF1	7:28277810	7:28167391_A_T	1548	9.33761e-22	1.48824e-20	0.000160284	0.00155634	0.998283	5.609e-10	Mono
NEUT%	DICE	CLASSICAL_MONOCYTES	LPAR1	9:113945067	9:113945067_A_T	1686	6.61506e-08	5.62613e-06	8.44688e-05	0.00619038	0.993719	3.206e-10	Mono
NEUT%	DICE	CLASSICAL_MONOCYTES	FADS2	11:61595564	11:61618169_A_G	1331	0.000513753	0.00163669	0.00158743	0.00406495	0.992197	4.303e-08	Mono
NEUT%	DICE	CLASSICAL_MONOCYTES	C3AR1	12:8208244	12:8214856_C_A	1351	2.34368e-12	4.02e-05	5.45369e-10	0.00836285	0.991597	4.465e-09	Mono
NEUT%	DICE	CLASSICAL_MONOCYTES	CASP8	2:202153078	2:202153078_T_G	900	2.67911e-15	5.34457e-08	6.14278e-10	0.0112655	0.988734	7.285e-12	Mono
NEUT%	DICE	CLASSICAL_MONOCYTES	CCDC125	5:68606611	5:68590400_G_C	869	5.5378e-09	6.93241e-06	2.81775e-05	0.0343079	0.965657	1.043e-09	Mono
NEUT%	DICE	CLASSICAL_MONOCYTES	ZC2HC1A	8:79644437	8:79635969_C_A	1285	3.50829e-09	6.43251e-07	0.000274775	0.0494301	0.950294	1.04e-10	Mono
NEUT%	DICE	CLASSICAL_MONOCYTES	CHSY1	15:101730860	15:101723499_C_T	1609	7.7653e-09	6.75131e-09	0.0331769	0.0279058	0.938917	1.468e-13	Mono
NEUT%	DICE	CLASSICAL_MONOCYTES	NECAP1	12:8214856	12:8214856_C_A	1351	0.000230697	7.99826e-05	0.0536827	0.0176835	0.928323	4.465e-09	Mono
NEUT%	DICE	CLASSICAL_MONOCYTES	CTSK	1:150742700	1:150651175_C_T	893	3.95489e-13	1.55778e-13	0.0584749	0.0221131	0.919412	9.334e-19	Mono
NEUT%	DICE	CLASSICAL_MONOCYTES	ZNF786	7:148868080	7:148766713_ATTT_A	1235	5.24889e-08	0.000283094	1.68859e-05	0.0901633	0.909537	4.06e-08	Mono
NEUT%	DICE	CLASSICAL_MONOCYTES	YEATS4	12:69732105	12:69732105_T_C	1634	3.82586e-10	3.73824e-06	1.08467e-05	0.105088	0.894897	1.106e-11	Mono
NEUT%	DICE	CLASSICAL_MONOCYTES	CDK2AP1	12:123810425	12:123833521_T_C	1298	2.69809e-05	5.57322e-05	0.041178	0.0841833	0.874556	2.635e-09	Mono
NEUT%	DICE	CLASSICAL_MONOCYTES	RP11-578O24.2	8:79631469	8:79635969_C_A	1285	2.21022e-06	8.39703e-07	0.173108	0.065005	0.761884	1.04e-10	Mono
NEUT%	DICE	CLASSICAL_MONOCYTES	IFITM3	11:316349	11:305619_T_C	1299	2.63506e-19	5.64247e-20	0.202042	0.0425079	0.75545	2.951e-25	Mono
NEUT%	DICE	CLASSICAL_MONOCYTES	CTD-2369P2.8	19:10404227	19:10466123_C_T	890	0.000378638	0.000490358	0.118329	0.152515	0.728287	3.972e-10	Mono
NEUT%	DICE	CLASSICAL_MONOCYTES	PNKD	2:219187367	2:218999982_G_A	1046	0.00568026	0.25062	0.00157204	0.0686868	0.673441	2.705e-25	Mono
NEUT%	DICE	CLASSICAL_MONOCYTES	MPHOSPH9	12:123632930	12:123833521_T_C	1298	4.10348e-05	0.000192795	0.062627	0.293598	0.643541	2.635e-09	Mono
NEUT%	DICE	CLASSICAL_MONOCYTES	TMEM258	11:61623140	11:61618169_A_G	1331	0.0280611	0.066231	0.0867051	0.20403	0.614973	4.303e-08	Mono
NEUT%	DICE	CLASSICAL_MONOCYTES	GOLGA6D	15:75132490	15:75132490_C_G	1006	8.48695e-05	2.55321e-05	0.319541	0.0955459	0.584802	2.357e-10	Mono
NEUT%	DICE	CLASSICAL_MONOCYTES	DRAM2	1:111587731	1:111726213_A_G	2154	0.000142052	0.00514553	0.0115924	0.419346	0.563774	3.302e-08	Mono
NEUT%	DICE	CLASSICAL_MONOCYTES	RUFY4	2:218895984	2:218999982_G_A	1046	0.161785	0.197249	0.0447748	0.0540475	0.542143	2.705e-25	Mono
NEUT%	DICE	CLASSICAL_MONOCYTES	RP11-425D10.10	6:109703683	6:110096896_T_C	1462	1.11719e-08	7.29945e-09	0.277948	0.181064	0.540988	5.925e-09	Mono
NEUT%	DICE	CLASSICAL_MONOCYTES	CTD-2301A4.3	5:176742506	5:176737720_A_G	554	3.45282e-05	4.78949e-06	0.417545	0.0573937	0.525022	1.483e-11	Mono
NEUT%	DICE	CLASSICAL_MONOCYTES	TMED8	14:77856093	14:77961609_G_C	1901	0.0025423	0.0049156	0.16714	0.322667	0.502735	5.35e-09	Mono
NEUT%	DICE	NK_CD16POS	KDELR2	7:6524843	7:6498057_T_C	1022	3.2078e-20	1.74082e-19	0.000219419	0.000191161	0.999589	6.618e-25	NK
NEUT%	DICE	NK_CD16POS	YEATS4	12:69732105	12:69732105_T_C	1634	1.25928e-10	1.85975e-07	3.57018e-06	0.00427686	0.995719	1.106e-11	NK
NEUT%	DICE	NK_CD16POS	CASP8	2:202153078	2:202153078_T_G	900	4.93439e-17	4.22096e-08	1.13138e-11	0.00868669	0.991313	7.285e-12	NK
NEUT%	DICE	NK_CD16POS	IFITM3	11:308363	11:305619_T_C	1299	2.53959e-21	1.43052e-20	0.00194722	0.00998036	0.988072	2.951e-25	NK
NEUT%	DICE	NK_CD16POS	CTSK	1:150742700	1:150651175_C_T	893	2.03262e-16	1.10131e-13	3.00532e-05	0.0152986	0.984671	9.334e-19	NK
NEUT%	DICE	NK_CD16POS	ZMIZ1	10:81045207	10:81045207_T_C	1716	2.33222e-05	5.18358e-05	0.0110715	0.0236422	0.965211	1.505e-09	NK
NEUT%	DICE	NK_CD16POS	CCDC125	5:68596899	5:68590400_G_C	869	1.54827e-06	6.92635e-06	0.00787793	0.0342849	0.957829	1.043e-09	NK
NEUT%	DICE	NK_CD16POS	ZNF786	7:148853424	7:148766713_ATTT_A	1235	9.54408e-07	0.00030535	0.000307038	0.0973307	0.902056	4.06e-08	NK
NEUT%	DICE	NK_CD16POS	RP11-326C3.11	11:306920	11:305619_T_C	1299	1.19273e-19	3.73312e-20	0.0914521	0.0277427	0.880805	2.951e-25	NK
NEUT%	DICE	NK_CD16POS	KLRK1	12:10557254	12:10581595_G_C	1935	7.26266e-07	7.78349e-07	0.0807823	0.085742	0.833474	3.111e-11	NK
NEUT%	DICE	NK_CD16POS	FADS2	11:61589481	11:61618169_A_G	1331	7.0725e-05	0.0600478	0.000218531	0.184785	0.754878	4.303e-08	NK
NEUT%	DICE	NK_CD16POS	FADS1	11:61580635	11:61618169_A_G	1331	0.00050259	0.0633539	0.00155294	0.195016	0.739575	4.303e-08	NK
NEUT%	DICE	NK_CD16POS	OIP5-AS1	15:41787972	15:41782684_A_C	1186	3.42045e-07	1.24868e-07	0.19297	0.0697089	0.737321	4.377e-13	NK
NEUT%	DICE	NK_CD16POS	NBEAL2	3:47124761	3:47249075_T_TA	635	9.40107e-12	2.17705e-07	1.15753e-05	0.267321	0.732667	1.165e-17	NK
NEUT%	DICE	NK_CD16POS	RP11-378A13.1	2:219141458	2:218999982_G_A	1046	0.0338222	0.186456	0.00936046	0.0508831	0.719479	2.705e-25	NK
NEUT%	DICE	NK_CD16POS	ACO2	22:41827589	22:41781094_C_G	640	0.00113825	0.000791024	0.165876	0.114557	0.717638	1.222e-08	NK
NEUT%	DICE	NK_CD16POS	ABO	9:136142185	9:136129647_G_A	1648	0.00195239	0.000413866	0.244844	0.0512002	0.70159	1.268e-08	NK
NEUT%	DICE	NK_CD16POS	KLRC2	12:10553618	12:10581595_G_C	1935	1.89321e-06	1.14931e-06	0.210581	0.127175	0.662241	3.111e-11	NK
NEUT%	DICE	NK_CD16POS	CD164	6:109703683	6:110096896_T_C	1462	7.01825e-09	7.12946e-09	0.174609	0.176727	0.648664	5.925e-09	NK
NEUT%	DICE	NK_CD16POS	RP11-156P1.2	17:44007773	17:43663213_C_CA	589	6.44163e-14	3.66764e-10	6.26419e-05	0.356017	0.64392	1.559e-14	NK
NEUT%	DICE	NONCLASSICAL_MONOCYTES	KDELR2	7:6524843	7:6498057_T_C	1022	8.74462e-21	1.67177e-19	5.98149e-05	0.000143723	0.999796	6.618e-25	Mono
NEUT%	DICE	NONCLASSICAL_MONOCYTES	LYZ	12:69732105	12:69732105_T_C	1634	2.41682e-22	4.28456e-08	6.85191e-18	0.00021493	0.999785	1.106e-11	Mono
NEUT%	DICE	NONCLASSICAL_MONOCYTES	C3AR1	12:8214856	12:8214856_C_A	1351	1.00508e-07	3.67468e-05	2.33881e-05	0.00755853	0.992381	4.465e-09	Mono
NEUT%	DICE	NONCLASSICAL_MONOCYTES	CASP8	2:202153078	2:202153078_T_G	900	6.21857e-18	5.74456e-08	1.42582e-12	0.0121836	0.987816	7.285e-12	Mono
NEUT%	DICE	NONCLASSICAL_MONOCYTES	CTSK	1:150742700	1:150651175_C_T	893	4.15712e-15	9.96858e-14	0.000614648	0.0137534	0.985632	9.334e-19	Mono
NEUT%	DICE	NONCLASSICAL_MONOCYTES	LPAR1	9:113892963	9:113945067_A_T	1686	2.61e-06	2.30192e-05	0.00333276	0.0284254	0.968216	3.206e-10	Mono
NEUT%	DICE	NONCLASSICAL_MONOCYTES	CCDC125	5:68590400	5:68590400_G_C	869	4.34664e-07	6.92339e-06	0.00221166	0.0342642	0.963517	1.043e-09	Mono
NEUT%	DICE	NONCLASSICAL_MONOCYTES	KLF12	13:74674871	13:74674871_T_C	1859	5.51965e-05	0.000129843	0.0161931	0.0371458	0.946476	9.58e-09	Mono
NEUT%	DICE	NONCLASSICAL_MONOCYTES	RTEL1-TNFRSF6B	20:62309554	20:62308159_A_G	1420	5.13019e-05	0.00363261	0.00139401	0.0978106	0.897112	2.296e-08	Mono
NEUT%	DICE	NONCLASSICAL_MONOCYTES	DRAM2	1:111586053	1:111726213_A_G	2154	0.000632568	0.000645945	0.0516218	0.0518182	0.895282	3.302e-08	Mono
NEUT%	DICE	NONCLASSICAL_MONOCYTES	ZNF786	7:148852444	7:148766713_ATTT_A	1235	4.76584e-09	0.000331439	1.5332e-06	0.105732	0.893935	4.06e-08	Mono
NEUT%	DICE	NONCLASSICAL_MONOCYTES	ICAM5	19:10403104	19:10466123_C_T	890	0.000177109	0.000199034	0.0553489	0.0613175	0.882958	3.972e-10	Mono
NEUT%	DICE	NONCLASSICAL_MONOCYTES	RTEL1	20:62309554	20:62308159_A_G	1420	1.40159e-07	0.00435994	3.80849e-06	0.117593	0.878043	2.296e-08	Mono
NEUT%	DICE	NONCLASSICAL_MONOCYTES	YEATS4	12:69755003	12:69732105_T_C	1634	1.1787e-20	4.70681e-06	3.34174e-16	0.132575	0.86742	1.106e-11	Mono
NEUT%	DICE	NONCLASSICAL_MONOCYTES	NECAP1	12:8214856	12:8214856_C_A	1351	0.000563694	0.000117334	0.13117	0.0264618	0.841687	4.465e-09	Mono
NEUT%	DICE	NONCLASSICAL_MONOCYTES	CDAN1	15:42239405	15:41782684_A_C	334	0.00338197	0.000243105	0.151033	0.0100213	0.835321	4.377e-13	Mono
NEUT%	DICE	NONCLASSICAL_MONOCYTES	RP11-378A13.1	2:219141458	2:218999982_G_A	1046	2.76555e-06	0.142705	7.6538e-07	0.0386756	0.818616	2.705e-25	Mono
NEUT%	DICE	NONCLASSICAL_MONOCYTES	OSER1	20:42838550	20:42817033_CTGTGTG_C	1115	2.69502e-08	6.5907e-09	0.153015	0.0366097	0.810375	8.818e-14	Mono
NEUT%	DICE	NONCLASSICAL_MONOCYTES	TRAF3	14:103309622	14:103311855_A_AT	1118	0.000534051	0.000404186	0.112233	0.0841387	0.80269	2.47e-08	Mono
NEUT%	DICE	NONCLASSICAL_MONOCYTES	ARFRP1	20:62348460	20:62308159_A_G	1420	0.00384466	0.00361165	0.10447	0.0973474	0.790727	2.296e-08	Mono
NEUT%	DICE	NONCLASSICAL_MONOCYTES	CDK2AP1	12:123823546	12:123833521_T_C	1298	9.89647e-05	5.46873e-05	0.151039	0.0826971	0.76611	2.635e-09	Mono
NEUT%	DICE	NONCLASSICAL_MONOCYTES	ZBTB38	3:141121814	3:141100280_A_G	1054	0.00113449	0.000441033	0.177875	0.068397	0.752153	2.8e-08	Mono
NEUT%	DICE	NONCLASSICAL_MONOCYTES	IFITM3	11:316349	11:305619_T_C	1299	2.74265e-19	7.46017e-20	0.210292	0.0564672	0.733241	2.951e-25	Mono
NEUT%	DICE	NONCLASSICAL_MONOCYTES	FADS2	11:61581450	11:61618169_A_G	1331	2.85685e-05	0.0657641	8.82728e-05	0.202471	0.731648	4.303e-08	Mono
NEUT%	DICE	NONCLASSICAL_MONOCYTES	SUZ12P	17:29173948	17:29168077_G_T	930	0.00019163	0.000223264	0.12727	0.147555	0.72476	3.262e-09	Mono
NEUT%	DICE	NONCLASSICAL_MONOCYTES	OIP5-AS1	15:41787972	15:41782684_A_C	1186	2.57047e-07	2.42804e-07	0.145017	0.136263	0.71872	4.377e-13	Mono
NEUT%	DICE	NONCLASSICAL_MONOCYTES	2024-03-07	2:160569276	2:160518289_CT_C	1818	2.69629e-06	2.90016e-06	0.1426	0.152678	0.704717	1.387e-10	Mono
NEUT%	DICE	NONCLASSICAL_MONOCYTES	FADS1	11:61581450	11:61618169_A_G	1331	0.00593348	0.0729805	0.0183337	0.224822	0.67793	4.303e-08	Mono
NEUT%	DICE	NONCLASSICAL_MONOCYTES	MPHOSPH9	12:123616861	12:123833521_T_C	1298	8.81709e-07	0.00022206	0.00134566	0.338246	0.660186	2.635e-09	Mono
NEUT%	DICE	NONCLASSICAL_MONOCYTES	RP11-156P1.2	17:44007773	17:43663213_C_CA	589	2.69504e-13	3.60084e-10	0.00026208	0.349515	0.650223	1.559e-14	Mono
NEUT%	DICE	NONCLASSICAL_MONOCYTES	ZC2HC1A	8:79644437	8:79635969_C_A	1285	3.5673e-06	9.8915e-07	0.279396	0.076828	0.643771	1.04e-10	Mono
NEUT%	DICE	NONCLASSICAL_MONOCYTES	RP11-578O24.2	8:79656989	8:79635969_C_A	1285	3.84917e-06	1.09279e-06	0.301473	0.0849752	0.613546	1.04e-10	Mono
NEUT%	DICE	NONCLASSICAL_MONOCYTES	PNKD	2:219187367	2:218999982_G_A	1046	0.00051636	0.307377	0.000142905	0.0844605	0.607504	2.705e-25	Mono
NEUT%	DICE	NONCLASSICAL_MONOCYTES	MEI1	22:41741544	22:41781094_C_G	640	0.0018091	0.00105956	0.263636	0.153828	0.579667	1.222e-08	Mono
NEUT%	DICE	NONCLASSICAL_MONOCYTES	ZDHHC18	1:27019131	1:27019131_C_A	1022	0.000138628	0.000109811	0.235579	0.186031	0.578142	4.016e-09	Mono
NEUT%	DICE	NONCLASSICAL_MONOCYTES	MED24	17:38163567	17:38163567_G_A	715	1.28763e-126	2.18612e-127	0.367519	0.0618261	0.570655	1.92e-132	Mono
NEUT%	DICE	NONCLASSICAL_MONOCYTES	ULK3	15:75132490	15:75132490_C_G	1006	0.000110236	2.1546e-05	0.41505	0.0806184	0.5042	2.357e-10	Mono
NEUT%	DICE	TFH	IFITM3	11:316349	11:305619_T_C	1299	2.37561e-22	1.05849e-20	0.000182148	0.00712324	0.992695	2.951e-25	CD4.T
NEUT%	DICE	TFH	CASP8	2:202153078	2:202153078_T_G	900	9.36233e-16	6.08151e-08	2.14664e-10	0.0129569	0.987043	7.285e-12	CD4.T
NEUT%	DICE	TFH	CTSK	1:150742700	1:150651175_C_T	893	2.96988e-15	9.95295e-14	0.00043911	0.01373	0.985831	9.334e-19	CD4.T
NEUT%	DICE	TFH	CCDC125	5:68606611	5:68590400_G_C	869	5.45178e-06	6.91433e-06	0.0277398	0.0342436	0.938004	1.043e-09	CD4.T
NEUT%	DICE	TFH	KDELR2	7:6524843	7:6498057_T_C	1022	7.83063e-18	1.65146e-18	0.053563	0.0103602	0.936077	6.618e-25	CD4.T
NEUT%	DICE	TFH	YEATS4	12:69732105	12:69732105_T_C	1634	3.15717e-09	2.47143e-06	8.95088e-05	0.0691368	0.930771	1.106e-11	CD4.T
NEUT%	DICE	TFH	ZC2HC1A	8:79635969	8:79635969_C_A	1285	1.81867e-07	9.71112e-07	0.0142441	0.0751485	0.910606	1.04e-10	CD4.T
NEUT%	DICE	TFH	ZNF786	7:148853424	7:148766713_ATTT_A	1235	4.25671e-07	0.000300183	0.000136941	0.0956664	0.903896	4.06e-08	CD4.T
NEUT%	DICE	TFH	ZNF354A	5:178121599	5:178121599_T_G	2430	4.0775e-05	1.74621e-05	0.0723992	0.0301079	0.897435	6.314e-10	CD4.T
NEUT%	DICE	TFH	MSL1	17:38279036	17:38740977_G_T	1246	1.59954e-21	2.74398e-22	0.0936895	0.0151811	0.891129	3.285e-11	CD4.T
NEUT%	DICE	TFH	KLF12	13:74674871	13:74674871_T_C	1859	0.000249576	0.000132918	0.0732188	0.0381062	0.888293	9.58e-09	CD4.T
NEUT%	DICE	TFH	ACO2	22:41827589	22:41781094_C_G	640	6.29586e-05	0.000875807	0.00917485	0.126767	0.86312	1.222e-08	CD4.T
NEUT%	DICE	TFH	SMIM8	6:87990625	6:87990625_GAA_G	1288	7.51475e-14	1.82742e-13	0.0513961	0.124159	0.824445	1.561e-18	CD4.T
NEUT%	DICE	TFH	IL18R1	2:102960007	2:102960007_G_A	1606	0.000377489	0.000430323	0.0931305	0.105364	0.800697	1.591e-08	CD4.T
NEUT%	DICE	TFH	ABO	9:136142185	9:136129647_G_A	1648	0.00127909	0.00031418	0.160407	0.038601	0.799399	1.268e-08	CD4.T
NEUT%	DICE	TFH	FRAT1	10:98976471	10:98968967_G_A	1466	9.35221e-06	0.000107271	0.0169455	0.193577	0.789361	5.388e-10	CD4.T
NEUT%	DICE	TFH	NFKB1	4:103542695	4:103491863_A_C	1573	3.5948e-10	3.81247e-10	0.116678	0.122982	0.76034	1.415e-14	CD4.T
NEUT%	DICE	TFH	RAB24	5:176742506	5:176737720_A_G	554	7.81093e-06	1.34914e-05	0.0944566	0.162407	0.743115	1.483e-11	CD4.T
NEUT%	DICE	TFH	FADS1	11:61589481	11:61618169_A_G	1331	2.14634e-07	0.0635139	6.6319e-07	0.195509	0.740976	4.303e-08	CD4.T
NEUT%	DICE	TFH	NBEAL2	3:47124761	3:47249075_T_TA	635	1.96511e-09	2.6478e-07	0.00241958	0.325343	0.672237	1.165e-17	CD4.T
NEUT%	DICE	TFH	RP11-156P1.2	17:44007773	17:43663213_C_CA	589	3.35492e-13	3.68812e-10	0.000326251	0.358011	0.641663	1.559e-14	CD4.T
NEUT%	DICE	TFH	RP11-578O24.2	8:79620907	8:79635969_C_A	1285	1.07303e-06	3.6201e-06	0.0840416	0.282899	0.633054	1.04e-10	CD4.T
NEUT%	DICE	TFH	FADS2	11:61597972	11:61618169_A_G	1331	5.59505e-06	0.103479	1.7288e-05	0.319159	0.577339	4.303e-08	CD4.T
NEUT%	DICE	TFH	LIME1	20:62369300	20:62308159_A_G	1420	0.0106249	0.00439939	0.288706	0.118966	0.577304	2.296e-08	CD4.T
NEUT%	DICE	TFH	B3GNTL1	17:81008260	17:81037384_G_GCGGGGCGGGGT	1197	0.0356316	0.0174372	0.252337	0.122915	0.571679	1.145e-08	CD4.T
NEUT%	DICE	TFH	RP11-393I2.4	6:87990625	6:87990625_GAA_G	1288	1.17025e-13	5.35617e-13	0.0800378	0.365774	0.554188	1.561e-18	CD4.T
NEUT%	DICE	TFH	RP11-378A13.1	2:219115108	2:218999982_G_A	1046	0.130269	0.23035	0.0360526	0.0632102	0.540119	2.705e-25	CD4.T
NEUT%	DICE	TH1	KDELR2	7:6524843	7:6498057_T_C	1022	3.43285e-19	2.0576e-19	0.00234813	0.000410192	0.997242	6.618e-25	CD4.T
NEUT%	DICE	TH1	CASP8	2:202153078	2:202153078_T_G	900	1.97777e-12	6.44119e-08	4.53471e-07	0.0137824	0.986217	7.285e-12	CD4.T
NEUT%	DICE	TH1	YEATS4	12:69732105	12:69732105_T_C	1634	5.58983e-08	7.84423e-07	0.00158477	0.021262	0.977152	1.106e-11	CD4.T
NEUT%	DICE	TH1	ABO	9:136142185	9:136129647_G_A	1648	0.000161845	0.000139095	0.0202965	0.0164806	0.962922	1.268e-08	CD4.T
NEUT%	DICE	TH1	CTSK	1:150742700	1:150651175_C_T	893	2.02131e-14	2.64669e-13	0.00298859	0.0381737	0.958838	9.334e-19	CD4.T
NEUT%	DICE	TH1	FADS2	11:61599347	11:61618169_A_G	1331	0.000193444	0.0132412	0.000597716	0.0399674	0.946	4.303e-08	CD4.T
NEUT%	DICE	TH1	ZNF786	7:148853424	7:148766713_ATTT_A	1235	1.28903e-06	0.000300809	0.000414687	0.0958685	0.903415	4.06e-08	CD4.T
NEUT%	DICE	TH1	NBEAL2	3:47124761	3:47249075_T_TA	635	1.01399e-09	7.97053e-08	0.0012485	0.0972373	0.901514	1.165e-17	CD4.T
NEUT%	DICE	TH1	IFITM3	11:307696	11:305619_T_C	1299	1.71375e-19	3.43328e-20	0.131401	0.0254814	0.843118	2.951e-25	CD4.T
NEUT%	DICE	TH1	MPHOSPH9	12:123616861	12:123833521_T_C	1298	1.20762e-05	0.000117509	0.0184306	0.178538	0.802901	2.635e-09	CD4.T
NEUT%	DICE	TH1	CCDC125	5:68606611	5:68590400_G_C	869	2.92102e-05	1.06822e-05	0.148628	0.0535556	0.797777	1.043e-09	CD4.T
NEUT%	DICE	TH1	ITGA4	2:182020696	2:182020696_T_C	1606	8.04281e-07	4.37426e-07	0.132646	0.0713462	0.796007	2.141e-11	CD4.T
NEUT%	DICE	TH1	TRAF3	14:103309622	14:103311855_A_AT	1118	0.000531264	0.000519887	0.111647	0.108478	0.778824	2.47e-08	CD4.T
NEUT%	DICE	TH1	NFKB1	4:103508703	4:103491863_A_C	1573	2.73164e-10	4.27725e-10	0.088662	0.138055	0.773283	1.415e-14	CD4.T
NEUT%	DICE	TH1	KANSL1	17:44821987	17:44836302_T_C	331	4.55447e-07	7.93408e-08	0.219159	0.0374351	0.743405	1.411e-12	CD4.T
NEUT%	DICE	TH1	RAB24	5:176742506	5:176737720_A_G	554	1.64209e-05	5.70011e-06	0.198576	0.0681976	0.733204	1.483e-11	CD4.T
NEUT%	DICE	TH1	FADS1	11:61580635	11:61618169_A_G	1331	4.94559e-06	0.0738632	1.52812e-05	0.227529	0.698587	4.303e-08	CD4.T
NEUT%	DICE	TH1	MANBA	4:103542695	4:103491863_A_C	1573	7.48773e-11	9.90651e-10	0.0243032	0.320884	0.654812	1.415e-14	CD4.T
NEUT%	DICE	TH1	RP11-156P1.2	17:44007773	17:43663213_C_CA	589	2.87639e-13	3.60691e-10	0.000279715	0.350106	0.649615	1.559e-14	CD4.T
NEUT%	DICE	TH1	RP11-378A13.1	2:219115108	2:218999982_G_A	1046	0.0638085	0.217137	0.0176593	0.0594517	0.641944	2.705e-25	CD4.T
NEUT%	DICE	TH1	ACO2	22:41752747	22:41781094_C_G	640	0.00112391	0.00132734	0.163785	0.192791	0.640973	1.222e-08	CD4.T
NEUT%	DICE	TH1	MEI1	22:41744022	22:41781094_C_G	640	0.000643305	0.0019304	0.0937476	0.280691	0.622988	1.222e-08	CD4.T
NEUT%	DICE	TH1	IL18R1	2:102969117	2:102960007_G_A	1606	0.00101682	0.000542405	0.25086	0.133203	0.614379	1.591e-08	CD4.T
NEUT%	DICE	TH1	MYRF	11:61623140	11:61618169_A_G	1331	0.0405287	0.0582144	0.125228	0.179278	0.59675	4.303e-08	CD4.T
NEUT%	DICE	TH1	RP11-1113N2.4	5:68594708	5:68590400_G_C	869	5.14248e-05	4.4472e-05	0.26166	0.225771	0.512473	1.043e-09	CD4.T
NEUT%	DICE	TH1-17	KDELR2	7:6524843	7:6498057_T_C	1022	2.08032e-20	1.69818e-19	0.000142298	0.000161889	0.999696	6.618e-25	CD4.T
NEUT%	DICE	TH1-17	CASP8	2:202153078	2:202153078_T_G	900	6.12709e-13	6.5769e-08	1.40485e-07	0.0140939	0.985906	7.285e-12	CD4.T
NEUT%	DICE	TH1-17	IFITM3	11:316349	11:305619_T_C	1299	1.12783e-20	1.17361e-20	0.00864757	0.00801525	0.983337	2.951e-25	CD4.T
NEUT%	DICE	TH1-17	ABO	9:136142185	9:136129647_G_A	1648	8.21749e-05	9.47704e-05	0.0103053	0.0109063	0.978611	1.268e-08	CD4.T
NEUT%	DICE	TH1-17	FADS2	11:61595564	11:61618169_A_G	1331	0.00162747	0.00389785	0.00502866	0.0110655	0.978381	4.303e-08	CD4.T
NEUT%	DICE	TH1-17	CCDC125	5:68594708	5:68590400_G_C	869	1.54814e-09	5.83441e-06	7.87726e-06	0.0287155	0.971271	1.043e-09	CD4.T
NEUT%	DICE	TH1-17	CTSK	1:150742700	1:150651175_C_T	893	4.70518e-14	1.74187e-13	0.00695681	0.0247861	0.968257	9.334e-19	CD4.T
NEUT%	DICE	TH1-17	ZNF786	7:148853424	7:148766713_ATTT_A	1235	3.75531e-08	0.000290868	1.2081e-05	0.0926668	0.90703	4.06e-08	CD4.T
NEUT%	DICE	TH1-17	YEATS4	12:69767949	12:69732105_T_C	1634	2.04563e-11	4.43802e-06	5.79958e-07	0.124947	0.875048	1.106e-11	CD4.T
NEUT%	DICE	TH1-17	MPHOSPH9	12:123615098	12:123833521_T_C	1298	7.71354e-07	8.59406e-05	0.00117723	0.130293	0.868443	2.635e-09	CD4.T
NEUT%	DICE	TH1-17	RP11-393I2.4	6:87990625	6:87990625_GAA_G	1288	6.08562e-14	1.9715e-13	0.0416218	0.134014	0.824365	1.561e-18	CD4.T
NEUT%	DICE	TH1-17	ZNF354A	5:178121599	5:178121599_T_G	2430	6.25165e-05	4.3427e-05	0.111003	0.0762954	0.812596	6.314e-10	CD4.T
NEUT%	DICE	TH1-17	RP11-378A13.1	2:219141458	2:218999982_G_A	1046	0.00557132	0.178701	0.00154189	0.048691	0.765494	2.705e-25	CD4.T
NEUT%	DICE	TH1-17	SETD2	3:47124761	3:47249075_T_TA	635	9.15622e-08	1.03037e-07	0.112738	0.126106	0.761156	1.165e-17	CD4.T
NEUT%	DICE	TH1-17	RAB24	5:176742506	5:176737720_A_G	554	1.3944e-05	7.66712e-06	0.168623	0.0919782	0.739377	1.483e-11	CD4.T
NEUT%	DICE	TH1-17	KLF12	13:74674871	13:74674871_T_C	1859	0.000793006	0.00022289	0.232646	0.0646883	0.70165	9.58e-09	CD4.T
NEUT%	DICE	TH1-17	ACO2	22:41827589	22:41781094_C_G	640	0.00135655	0.000707562	0.197688	0.102414	0.697834	1.222e-08	CD4.T
NEUT%	DICE	TH1-17	RP11-156P1.2	17:44007773	17:43663213_C_CA	589	5.11887e-13	3.6384e-10	0.000497787	0.353171	0.646331	1.559e-14	CD4.T
NEUT%	DICE	TH1-17	NBEAL2	3:47124761	3:47249075_T_TA	635	1.25803e-10	2.8958e-07	0.000154898	0.355907	0.643938	1.165e-17	CD4.T
NEUT%	DICE	TH1-17	MANBA	4:103542695	4:103491863_A_C	1573	3.04117e-11	1.12696e-09	0.00987085	0.365155	0.624974	1.415e-14	CD4.T
NEUT%	DICE	TH1-17	IL18RAP	2:102960007	2:102960007_G_A	1606	0.000987512	0.000711097	0.243629	0.174855	0.579817	1.591e-08	CD4.T
NEUT%	DICE	TH1-17	RP11-326C3.11	11:306920	11:305619_T_C	1299	7.83545e-20	4.72259e-19	0.0600779	0.361524	0.578398	2.951e-25	CD4.T
NEUT%	DICE	TH1-17	FADS1	11:61589481	11:61618169_A_G	1331	9.88149e-05	0.105438	0.000305325	0.325221	0.568936	4.303e-08	CD4.T
NEUT%	DICE	TH1-17	TRAF3	14:103309622	14:103311855_A_AT	1118	0.000485322	0.00156367	0.101992	0.328044	0.567915	2.47e-08	CD4.T
NEUT%	DICE	TH1-17	ANTXR2	4:80886496	4:80879803_C_T	1688	2.2972e-07	1.0101e-07	0.316442	0.138598	0.54496	7.419e-12	CD4.T
NEUT%	DICE	TH1-17	TEF	22:41752747	22:41781094_C_G	640	0.0014406	0.00169166	0.209936	0.245982	0.540949	1.222e-08	CD4.T
NEUT%	DICE	TH17	KDELR2	7:6524843	7:6498057_T_C	1022	2.35462e-21	1.65965e-19	1.61061e-05	0.000135381	0.999849	6.618e-25	CD4.T
NEUT%	DICE	TH17	CTSK	1:150742700	1:150651175_C_T	893	1.56728e-18	6.92751e-14	2.31729e-07	0.00925189	0.990748	9.334e-19	CD4.T
NEUT%	DICE	TH17	IFITM3	11:316349	11:305619_T_C	1299	2.51812e-21	1.14803e-20	0.00193076	0.00781218	0.990257	2.951e-25	CD4.T
NEUT%	DICE	TH17	CASP8	2:202153078	2:202153078_T_G	900	6.48269e-16	6.07287e-08	1.48638e-10	0.0129371	0.987063	7.285e-12	CD4.T
NEUT%	DICE	TH17	EDN3	20:57824309	20:57828923_A_C	1177	0.000686563	0.000622869	0.00992766	0.00802591	0.980737	3.405e-08	CD4.T
NEUT%	DICE	TH17	KLF12	13:74678341	13:74674871_T_C	1859	3.74705e-05	8.69642e-05	0.0109928	0.0245486	0.964334	9.58e-09	CD4.T
NEUT%	DICE	TH17	CCDC125	5:68590400	5:68590400_G_C	869	1.63883e-06	6.82416e-06	0.00833873	0.0337649	0.957888	1.043e-09	CD4.T
NEUT%	DICE	TH17	ARNT	1:150742700	1:150651175_C_T	893	2.05667e-13	1.54495e-13	0.0304088	0.0218951	0.947696	9.334e-19	CD4.T
NEUT%	DICE	TH17	YEATS4	12:69732105	12:69732105_T_C	1634	4.37783e-07	1.9851e-06	0.0124116	0.0553473	0.932239	1.106e-11	CD4.T
NEUT%	DICE	TH17	RP11-578O24.2	8:79635969	8:79635969_C_A	1285	2.03916e-07	7.67605e-07	0.015971	0.0591952	0.924833	1.04e-10	CD4.T
NEUT%	DICE	TH17	ZNF786	7:148853424	7:148766713_ATTT_A	1235	2.31363e-07	0.000304874	7.44307e-05	0.0971772	0.902443	4.06e-08	CD4.T
NEUT%	DICE	TH17	ZBTB25	14:64923977	14:64960562_C_CA	1431	0.00018038	0.00245013	0.00810049	0.10915	0.880119	9.028e-08	CD4.T
NEUT%	DICE	TH17	MANBA	4:103542695	4:103491863_A_C	1573	2.61162e-12	3.74687e-10	0.000847664	0.120735	0.878417	1.415e-14	CD4.T
NEUT%	DICE	TH17	NBEAL2	3:47124761	3:47249075_T_TA	635	1.48584e-08	1.02392e-07	0.0182948	0.125215	0.85649	1.165e-17	CD4.T
NEUT%	DICE	TH17	MXD3	5:176742506	5:176737720_A_G	554	4.23585e-06	7.93799e-06	0.0512236	0.0951395	0.853625	1.483e-11	CD4.T
NEUT%	DICE	TH17	ZC2HC1A	8:79585248	8:79635969_C_A	1285	1.14008e-06	1.0632e-06	0.0892928	0.0824432	0.828262	1.04e-10	CD4.T
NEUT%	DICE	TH17	ABO	9:136142185	9:136129647_G_A	1648	0.00114657	0.000268803	0.143788	0.0328879	0.821909	1.268e-08	CD4.T
NEUT%	DICE	TH17	TRAF3	14:103309622	14:103311855_A_AT	1118	0.000462311	0.000396709	0.0971566	0.0825507	0.819434	2.47e-08	CD4.T
NEUT%	DICE	TH17	RP11-378A13.1	2:219115108	2:218999982_G_A	1046	0.00153757	0.150767	0.000425531	0.040919	0.806351	2.705e-25	CD4.T
NEUT%	DICE	TH17	ZNF354A	5:178121599	5:178121599_T_G	2430	6.68721e-05	4.43049e-05	0.118737	0.0778634	0.803289	6.314e-10	CD4.T
NEUT%	DICE	TH17	MPHOSPH9	12:123615098	12:123833521_T_C	1298	2.6364e-06	0.000127156	0.00402365	0.193262	0.802584	2.635e-09	CD4.T
NEUT%	DICE	TH17	FADS2	11:61595564	11:61618169_A_G	1331	5.05625e-05	0.060513	0.000156232	0.186224	0.753056	4.303e-08	CD4.T
NEUT%	DICE	TH17	RP11-393I2.4	6:87990625	6:87990625_GAA_G	1288	1.11988e-13	2.5308e-13	0.0765926	0.172339	0.751068	1.561e-18	CD4.T
NEUT%	DICE	TH17	CTD-2301A4.5	5:176634152	5:176737720_A_G	554	1.788e-05	5.21786e-06	0.216221	0.0623775	0.721378	1.483e-11	CD4.T
NEUT%	DICE	TH17	FADS1	11:61589481	11:61618169_A_G	1331	2.0115e-08	0.0798006	6.21526e-08	0.245899	0.6743	4.303e-08	CD4.T
NEUT%	DICE	TH17	ANTXR2	4:80947386	4:80879803_C_T	1688	1.39825e-07	1.0977e-07	0.192611	0.150552	0.656837	7.419e-12	CD4.T
NEUT%	DICE	TH17	SMIM8	6:87990625	6:87990625_GAA_G	1288	2.48135e-13	2.94559e-13	0.169709	0.20083	0.629462	1.561e-18	CD4.T
NEUT%	DICE	TH17	MSL1	17:38279036	17:38740977_G_T	1246	5.63694e-21	8.38724e-22	0.330172	0.0485051	0.621323	3.285e-11	CD4.T
NEUT%	DICE	TH17	IL7	8:79635969	8:79635969_C_A	1285	3.98514e-06	1.01349e-06	0.312122	0.0787688	0.609104	1.04e-10	CD4.T
NEUT%	DICE	TH17	ISYNA1	19:18512932	19:18515741_T_C	1131	1.10651e-07	3.38245e-08	0.332198	0.100982	0.56682	2.315e-14	CD4.T
NEUT%	DICE	TH17	RAB24	5:176742506	5:176737720_A_G	554	2.82731e-05	8.24217e-06	0.341903	0.0991126	0.558948	1.483e-11	CD4.T
NEUT%	DICE	TH17	MEI1	22:41744022	22:41781094_C_G	640	0.00124589	0.00201735	0.181561	0.293464	0.521712	1.222e-08	CD4.T
NEUT%	DICE	TH17	CERKL	2:182020696	2:182020696_T_C	1606	1.92336e-06	1.00766e-06	0.31721	0.16567	0.517117	2.141e-11	CD4.T
NEUT%	DICE	TH2	KDELR2	7:6524843	7:6498057_T_C	1022	2.9726e-21	1.65952e-19	2.03331e-05	0.000135302	0.999844	6.618e-25	CD4.T
NEUT%	DICE	TH2	EDN3	20:57824309	20:57828923_A_C	1177	1.29922e-05	0.00053457	0.000187866	0.00673733	0.992527	3.405e-08	CD4.T
NEUT%	DICE	TH2	IFITM3	11:316349	11:305619_T_C	1299	8.50329e-22	1.13879e-20	0.000651986	0.00773998	0.991608	2.951e-25	CD4.T
NEUT%	DICE	TH2	CASP8	2:202153078	2:202153078_T_G	900	4.2424e-12	5.62598e-08	9.72716e-07	0.0119114	0.988088	7.285e-12	CD4.T
NEUT%	DICE	TH2	CTSK	1:150742700	1:150651175_C_T	893	5.91705e-15	1.3464e-13	0.000874861	0.0189269	0.980198	9.334e-19	CD4.T
NEUT%	DICE	TH2	ABO	9:136142185	9:136129647_G_A	1648	7.60237e-05	9.8659e-05	0.00953391	0.0113936	0.978898	1.268e-08	CD4.T
NEUT%	DICE	TH2	CCDC125	5:68606611	5:68590400_G_C	869	5.21057e-07	7.90775e-06	0.00265125	0.0392783	0.958062	1.043e-09	CD4.T
NEUT%	DICE	TH2	YEATS4	12:69732105	12:69732105_T_C	1634	4.1387e-08	1.98388e-06	0.00117336	0.0553015	0.943523	1.106e-11	CD4.T
NEUT%	DICE	TH2	MED24	17:38163567	17:38163567_G_A	715	7.14498e-128	1.35262e-127	0.0203933	0.0376648	0.941942	1.92e-132	CD4.T
NEUT%	DICE	TH2	FADS2	11:61595564	11:61618169_A_G	1331	5.41989e-05	0.0194302	0.000167467	0.0591156	0.921233	4.303e-08	CD4.T
NEUT%	DICE	TH2	ZC2HC1A	8:79620907	8:79635969_C_A	1285	1.83429e-07	8.92473e-07	0.0143665	0.0689832	0.916649	1.04e-10	CD4.T
NEUT%	DICE	TH2	ZNF786	7:148853424	7:148766713_ATTT_A	1235	3.62851e-07	0.000303902	0.000116731	0.0968642	0.902715	4.06e-08	CD4.T
NEUT%	DICE	TH2	IL18R1	2:102960007	2:102960007_G_A	1606	5.07069e-05	0.000450152	0.0125099	0.11018	0.876809	1.591e-08	CD4.T
NEUT%	DICE	TH2	MPHOSPH9	12:123823546	12:123833521_T_C	1298	5.26231e-05	7.79769e-05	0.080313	0.118206	0.80135	2.635e-09	CD4.T
NEUT%	DICE	TH2	ZNF354A	5:178121599	5:178121599_T_G	2430	5.14796e-05	6.98162e-05	0.0914059	0.123179	0.785294	6.314e-10	CD4.T
NEUT%	DICE	TH2	FRAT1	10:99013312	10:98968967_G_A	1466	2.73303e-05	9.84583e-05	0.0495204	0.177626	0.772728	5.388e-10	CD4.T
NEUT%	DICE	TH2	SMIM8	6:87990625	6:87990625_GAA_G	1288	1.18868e-13	2.21489e-13	0.0812983	0.150716	0.767986	1.561e-18	CD4.T
NEUT%	DICE	TH2	RP11-378A13.1	2:219115108	2:218999982_G_A	1046	0.000537907	0.186506	0.000148868	0.0508546	0.761952	2.705e-25	CD4.T
NEUT%	DICE	TH2	RAB24	5:176742506	5:176737720_A_G	554	1.63132e-05	6.02267e-06	0.197273	0.0721008	0.730604	1.483e-11	CD4.T
NEUT%	DICE	TH2	RP11-326C3.11	11:306920	11:305619_T_C	1299	7.80152e-21	3.53187e-19	0.00598178	0.27008	0.723938	2.951e-25	CD4.T
NEUT%	DICE	TH2	ARNT	1:150742700	1:150651175_C_T	893	1.54203e-12	5.82491e-13	0.227996	0.0854372	0.686567	9.334e-19	CD4.T
NEUT%	DICE	TH2	LIME1	20:62369300	20:62308159_A_G	1420	0.00704613	0.00496089	0.191462	0.134138	0.662393	2.296e-08	CD4.T
NEUT%	DICE	TH2	B3GNTL1	17:81008260	17:81037384_G_GCGGGGCGGGGT	1197	0.0221514	0.0206239	0.156873	0.1454	0.654952	1.145e-08	CD4.T
NEUT%	DICE	TH2	NBEAL2	3:47124761	3:47249075_T_TA	635	7.19037e-08	2.15181e-07	0.0885329	0.264299	0.647168	1.165e-17	CD4.T
NEUT%	DICE	TH2	RP11-393I2.4	6:87990625	6:87990625_GAA_G	1288	2.19912e-13	3.19683e-13	0.150405	0.218011	0.631584	1.561e-18	CD4.T
NEUT%	DICE	TH2	FADS1	11:61580635	11:61618169_A_G	1331	1.81792e-07	0.100407	5.61713e-07	0.309655	0.589938	4.303e-08	CD4.T
NEUT%	DICE	TH2	TEF	22:41741544	22:41781094_C_G	640	0.00190921	0.00114456	0.278225	0.166243	0.552478	1.222e-08	CD4.T
NEUT%	DICE	TREG_MEMORY	KDELR2	7:6524843	7:6498057_T_C	1022	1.53022e-19	1.86827e-19	0.0010467	0.000279259	0.998674	6.618e-25	CD4.T
NEUT%	DICE	TREG_MEMORY	CASP8	2:202153078	2:202153078_T_G	900	4.493e-17	5.32481e-08	1.03018e-11	0.0112202	0.98878	7.285e-12	CD4.T
NEUT%	DICE	TREG_MEMORY	ABO	9:136142185	9:136129647_G_A	1648	1.486e-05	8.46082e-05	0.00186354	0.00962204	0.988415	1.268e-08	CD4.T
NEUT%	DICE	TREG_MEMORY	CTSK	1:150742700	1:150651175_C_T	893	1.26737e-17	9.89378e-14	1.87387e-06	0.013642	0.986356	9.334e-19	CD4.T
NEUT%	DICE	TREG_MEMORY	IFITM3	11:307696	11:305619_T_C	1299	1.19754e-20	1.25934e-20	0.00918206	0.00867378	0.982144	2.951e-25	CD4.T
NEUT%	DICE	TREG_MEMORY	RAB24	5:176742506	5:176737720_A_G	554	4.10592e-07	2.3665e-06	0.00496524	0.0276504	0.967382	1.483e-11	CD4.T
NEUT%	DICE	TREG_MEMORY	FADS2	11:61595564	11:61618169_A_G	1331	0.00534617	0.00404453	0.016519	0.0115345	0.962556	4.303e-08	CD4.T
NEUT%	DICE	TREG_MEMORY	RP11-578O24.2	8:79620907	8:79635969_C_A	1285	2.59529e-09	7.2764e-07	0.000203267	0.0560461	0.94375	1.04e-10	CD4.T
NEUT%	DICE	TREG_MEMORY	RP11-326C3.11	11:306920	11:305619_T_C	1299	3.85656e-20	3.67403e-20	0.02957	0.0272273	0.943203	2.951e-25	CD4.T
NEUT%	DICE	TREG_MEMORY	ARNT	1:150742700	1:150651175_C_T	893	4.23621e-13	1.75689e-13	0.0626343	0.0250641	0.912302	9.334e-19	CD4.T
NEUT%	DICE	TREG_MEMORY	ZNF786	7:148853424	7:148766713_ATTT_A	1235	7.75095e-10	0.000300267	2.49352e-07	0.0956935	0.904006	4.06e-08	CD4.T
NEUT%	DICE	TREG_MEMORY	ACO2	22:41742988	22:41781094_C_G	640	2.16201e-05	0.000645478	0.00315066	0.0931613	0.903021	1.222e-08	CD4.T
NEUT%	DICE	TREG_MEMORY	YEATS4	12:69732105	12:69732105_T_C	1634	3.61645e-07	3.61034e-06	0.010253	0.101468	0.888275	1.106e-11	CD4.T
NEUT%	DICE	TREG_MEMORY	IL18R1	2:102960007	2:102960007_G_A	1606	0.000224235	0.000399962	0.0553211	0.0978284	0.846226	1.591e-08	CD4.T
NEUT%	DICE	TREG_MEMORY	RP11-378A13.1	2:219141458	2:218999982_G_A	1046	0.000483666	0.178131	0.000133857	0.048526	0.772725	2.705e-25	CD4.T
NEUT%	DICE	TREG_MEMORY	MICAL1	6:109703683	6:110096896_T_C	1462	1.08951e-10	1.14539e-08	0.00271063	0.284253	0.713037	5.925e-09	CD4.T
NEUT%	DICE	TREG_MEMORY	RP11-363I22.3	1:150742700	1:150651175_C_T	893	1.46853e-12	5.47315e-13	0.217129	0.0802203	0.702651	9.334e-19	CD4.T
NEUT%	DICE	TREG_MEMORY	MICAL1	6:109703683	6:109590004_A_G	1730	9.61278e-11	1.06958e-08	0.00293936	0.32638	0.670681	1.277e-13	CD4.T
NEUT%	DICE	TREG_MEMORY	TRAF3	14:103309622	14:103311855_A_AT	1118	0.00105971	0.000543832	0.222703	0.113626	0.662067	2.47e-08	CD4.T
NEUT%	DICE	TREG_MEMORY	CCDC125	5:68606611	5:68590400_G_C	869	5.48424e-05	1.21793e-05	0.27905	0.0613114	0.659572	1.043e-09	CD4.T
NEUT%	DICE	TREG_MEMORY	RP11-156P1.2	17:44007773	17:43663213_C_CA	589	8.66457e-14	3.56617e-10	8.4259e-05	0.34614	0.653776	1.559e-14	CD4.T
NEUT%	DICE	TREG_MEMORY	CTD-2301A4.5	5:176742506	5:176737720_A_G	554	2.28788e-05	7.0355e-06	0.276671	0.0844406	0.638859	1.483e-11	CD4.T
NEUT%	DICE	TREG_MEMORY	FADS1	11:61581656	11:61618169_A_G	1331	1.02176e-06	0.0886533	3.15712e-06	0.273289	0.638053	4.303e-08	CD4.T
NEUT%	DICE	TREG_MEMORY	PNMT	17:38072245	17:37579383_G_A	559	5.14261e-36	3.89236e-36	0.210446	0.158653	0.630901	1.341e-12	CD4.T
NEUT%	DICE	TREG_MEMORY	MPHOSPH9	12:123824635	12:123833521_T_C	1298	0.000176471	7.732e-05	0.269328	0.117392	0.613026	2.635e-09	CD4.T
NEUT%	DICE	TREG_MEMORY	RP11-393I2.4	6:87990625	6:87990625_GAA_G	1288	2.79047e-13	3.25332e-13	0.190851	0.221919	0.587231	1.561e-18	CD4.T
NEUT%	DICE	TREG_MEMORY	MSL1	17:38279036	17:38740977_G_T	1246	6.60271e-21	9.66492e-22	0.386739	0.056053	0.557208	3.285e-11	CD4.T
NEUT%	DICE	TREG_MEMORY	CERS2	1:150742700	1:150651175_C_T	893	1.64475e-12	1.64352e-12	0.243184	0.242487	0.514328	9.334e-19	CD4.T
NEUT%	DICE	TREG_NAIVE	IFITM3	11:308363	11:305619_T_C	1299	2.39818e-21	8.27237e-21	0.00183879	0.00534999	0.992811	2.951e-25	CD4.T
NEUT%	DICE	TREG_NAIVE	CASP8	2:202153078	2:202153078_T_G	900	1.37973e-13	6.09534e-08	3.16351e-08	0.0129887	0.987011	7.285e-12	CD4.T
NEUT%	DICE	TREG_NAIVE	CTSK	1:150742700	1:150651175_C_T	893	7.21048e-15	1.08604e-13	0.0010661	0.0150737	0.98386	9.334e-19	CD4.T
NEUT%	DICE	TREG_NAIVE	FADS2	11:61599347	11:61618169_A_G	1331	9.27646e-05	0.00423492	0.000286631	0.0121021	0.983284	4.303e-08	CD4.T
NEUT%	DICE	TREG_NAIVE	YEATS4	12:69732105	12:69732105_T_C	1634	1.87482e-10	9.22334e-07	5.31529e-06	0.0251743	0.974819	1.106e-11	CD4.T
NEUT%	DICE	TREG_NAIVE	ABO	9:136142185	9:136129647_G_A	1648	0.000163357	0.000113425	0.0204862	0.0132583	0.965979	1.268e-08	CD4.T
NEUT%	DICE	TREG_NAIVE	CCDC125	5:68590400	5:68590400_G_C	869	7.54276e-07	7.02599e-06	0.00383792	0.0347884	0.961366	1.043e-09	CD4.T
NEUT%	DICE	TREG_NAIVE	KDELR2	7:6524843	7:6498057_T_C	1022	6.93455e-18	1.06401e-18	0.0474336	0.00633178	0.946235	6.618e-25	CD4.T
NEUT%	DICE	TREG_NAIVE	RAB24	5:176742506	5:176737720_A_G	554	1.81362e-07	7.1517e-06	0.00219318	0.0855724	0.912227	1.483e-11	CD4.T
NEUT%	DICE	TREG_NAIVE	ZNF786	7:148853424	7:148766713_ATTT_A	1235	2.55943e-09	0.000297661	8.23382e-07	0.0948542	0.904847	4.06e-08	CD4.T
NEUT%	DICE	TREG_NAIVE	ACO2	22:41742988	22:41781094_C_G	640	0.000258678	0.000847108	0.0376966	0.122609	0.838589	1.222e-08	CD4.T
NEUT%	DICE	TREG_NAIVE	RP11-378A13.1	2:219115108	2:218999982_G_A	1046	0.00276765	0.148067	0.000765961	0.0401701	0.808229	2.705e-25	CD4.T
NEUT%	DICE	TREG_NAIVE	IL18R1	2:102957716	2:102960007_G_A	1606	0.000105516	0.000707661	0.0260318	0.173788	0.799367	1.591e-08	CD4.T
NEUT%	DICE	TREG_NAIVE	MPHOSPH9	12:123637752	12:123833521_T_C	1298	2.87538e-05	0.000114265	0.0438838	0.173608	0.782365	2.635e-09	CD4.T
NEUT%	DICE	TREG_NAIVE	ZBTB25	14:64976600	14:64960562_C_CA	1431	0.0030696	0.0022721	0.137849	0.10128	0.755529	9.028e-08	CD4.T
NEUT%	DICE	TREG_NAIVE	RP11-393I2.4	6:87990625	6:87990625_GAA_G	1288	1.09012e-13	2.66076e-13	0.0745571	0.181235	0.744208	1.561e-18	CD4.T
NEUT%	DICE	TREG_NAIVE	NBEAL2	3:47124761	3:47249075_T_TA	635	7.84644e-11	2.36293e-07	9.66109e-05	0.290231	0.709673	1.165e-17	CD4.T
NEUT%	DICE	TREG_NAIVE	FADS1	11:61589481	11:61618169_A_G	1331	0.000406856	0.0780881	0.00125713	0.240602	0.679646	4.303e-08	CD4.T
NEUT%	DICE	TREG_NAIVE	RP11-156P1.2	17:44007773	17:43663213_C_CA	589	2.0247e-13	3.64679e-10	0.000196893	0.353988	0.645815	1.559e-14	CD4.T
NEUT%	DICE	TREG_NAIVE	MED24	17:38163567	17:38163567_G_A	715	8.66754e-127	3.89738e-127	0.247391	0.110598	0.642012	1.92e-132	CD4.T
NEUT%	DICE	TREG_NAIVE	TRAF3	14:103309622	14:103311855_A_AT	1118	0.000781898	0.00092388	0.164319	0.193517	0.640458	2.47e-08	CD4.T
NEUT%	DICE	TREG_NAIVE	MANBA	4:103508703	4:103491863_A_C	1573	7.36688e-11	1.05646e-09	0.0239109	0.342266	0.633823	1.415e-14	CD4.T
NEUT%	DICE	TREG_NAIVE	NFKB1	4:103554722	4:103491863_A_C	1573	6.39506e-10	6.99715e-10	0.207567	0.226543	0.56589	1.415e-14	CD4.T
NEUT%	DICE	TREG_NAIVE	AMN	14:103323448	14:103311855_A_AT	1118	0.00171925	0.000468118	0.361308	0.0978382	0.538667	2.47e-08	CD4.T
NEUT%	DICE	TREG_NAIVE	RP11-231C14.4	16:30482494	16:30482494_T_C	222	2.74488e-06	3.34448e-06	0.213503	0.259614	0.526878	1.208e-11	CD4.T
NEUT%GRAN	DICE	B_NAIVE	RPS26	12:56401085	12:56401085_G_A	545	1.18265e-14	4.65838e-07	2.27581e-10	0.00797225	0.992027	7.084e-11	B
NEUT%GRAN	DICE	B_NAIVE	RP11-326C3.15	11:327334	11:327143_G_A	1316	1.15009e-06	2.79099e-07	0.0090955	0.00121758	0.989685	1.308e-11	B
NEUT%GRAN	DICE	B_NAIVE	2024-09-02	2:242294913	2:242189231_T_C	1722	1.17832e-10	1.29813e-09	0.000990286	0.00992068	0.989089	1.005e-12	B
NEUT%GRAN	DICE	B_NAIVE	NCF4	22:37258503	22:37258986_C_T	1675	0.000232779	5.85161e-05	0.0303543	0.00666779	0.962687	6.278e-10	B
NEUT%GRAN	DICE	B_NAIVE	KDELR2	7:6524843	7:6497501_T_G	1022	0.0116944	0.00687347	0.0294795	0.0163913	0.935561	6.529e-08	B
NEUT%GRAN	DICE	B_NAIVE	YPEL3	16:30082508	16:30061244_CA_C	456	2.96353e-07	1.23441e-06	0.0137362	0.0562862	0.929976	6.491e-12	B
NEUT%GRAN	DICE	B_NAIVE	RAB5B	12:56384804	12:56401085_G_A	545	2.60329e-06	1.42207e-06	0.050096	0.0264418	0.923458	7.084e-11	B
NEUT%GRAN	DICE	B_NAIVE	ZNF786	7:148869277	7:148869277_G_A	1317	1.28468e-34	1.45706e-33	0.00661716	0.0741311	0.919252	1.003e-38	B
NEUT%GRAN	DICE	B_NAIVE	CCDC18	1:93738515	1:93738515_A_AAG	1237	1.14708e-06	8.83506e-06	0.0135328	0.103349	0.883108	7.378e-10	B
NEUT%GRAN	DICE	B_NAIVE	SMIM8	6:87990625	6:87821827_AC_A	1359	4.1868e-13	2.51316e-12	0.0174391	0.103801	0.87876	6.356e-18	B
NEUT%GRAN	DICE	B_NAIVE	RP11-326C3.12	11:327334	11:327143_G_A	1316	1.53745e-05	2.38031e-06	0.121589	0.0179643	0.860429	1.308e-11	B
NEUT%GRAN	DICE	B_NAIVE	MAPK3	16:30092048	16:30061244_CA_C	456	2.44824e-06	1.37646e-06	0.113478	0.0629765	0.823542	6.491e-12	B
NEUT%GRAN	DICE	B_NAIVE	RP11-707O23.5	17:44302881	17:44753645_C_G	302	4.63688e-21	7.27684e-18	0.000127432	0.199184	0.800689	2.35e-21	B
NEUT%GRAN	DICE	B_NAIVE	RP11-156P1.2	17:44089727	17:43671066_G_GA	625	8.98573e-23	1.27394e-18	2.63297e-05	0.372658	0.627315	3.866e-23	B
NEUT%GRAN	DICE	B_NAIVE	ACO2	22:41741544	22:41720728_G_C	595	4.12985e-07	2.13599e-07	0.255508	0.131537	0.612954	1.184e-12	B
NEUT%GRAN	DICE	B_NAIVE	ARIH2	3:49157771	3:49364140_C_CT	792	0.00505381	0.0015183	0.338435	0.101121	0.553871	3.786e-08	B
NEUT%GRAN	DICE	B_NAIVE	RP5-821D11.7	22:41741544	22:41720728_G_C	595	6.06944e-07	1.55891e-07	0.375507	0.0959187	0.528574	1.184e-12	B
NEUT%GRAN	DICE	CD4_N_STIM	RPS26	12:56401085	12:56401085_G_A	545	9.16448e-21	2.59837e-07	1.76355e-16	0.00400413	0.995996	7.084e-11	CD4.T
NEUT%GRAN	DICE	CD4_N_STIM	2024-09-02	2:242294913	2:242189231_T_C	1722	1.68156e-11	1.87996e-09	0.000141322	0.0148146	0.985044	1.005e-12	CD4.T
NEUT%GRAN	DICE	CD4_N_STIM	KDELR2	7:6524843	7:6497501_T_G	1022	0.00889767	0.00658871	0.0224295	0.0156626	0.946422	6.529e-08	CD4.T
NEUT%GRAN	DICE	CD4_N_STIM	WDR6	3:48893780	3:49364140_C_CT	792	5.92158e-05	0.00184441	0.00396547	0.122642	0.871489	3.786e-08	CD4.T
NEUT%GRAN	DICE	CD4_N_STIM	DR1	1:93738515	1:93738515_A_AAG	1237	3.64153e-06	1.00266e-05	0.0429612	0.117449	0.839576	7.378e-10	CD4.T
NEUT%GRAN	DICE	CD4_N_STIM	FOSL1	11:65681965	11:65681965_T_G	1061	7.79212e-09	2.3784e-09	0.169108	0.050837	0.780055	4.882e-14	CD4.T
NEUT%GRAN	DICE	CD4_N_STIM	ZNF786	7:148869277	7:148869277_G_A	1317	2.54472e-33	1.90011e-33	0.131074	0.0970996	0.771827	1.003e-38	CD4.T
NEUT%GRAN	DICE	CD4_N_STIM	IL1RL1	2:102968867	2:102968867_T_TTA	1607	7.41322e-64	6.0169e-64	0.147931	0.119335	0.732734	5.096e-70	CD4.T
NEUT%GRAN	DICE	CD4_N_STIM	IL18R1	2:102968867	2:102968867_T_TTA	1607	5.56278e-64	8.40991e-64	0.111006	0.167098	0.721896	5.096e-70	CD4.T
NEUT%GRAN	DICE	CD4_N_STIM	AC005104.3	2:242294913	2:242189231_T_C	1722	2.90869e-08	9.52105e-09	0.244453	0.0793409	0.676206	1.005e-12	CD4.T
NEUT%GRAN	DICE	CD4_N_STIM	AP003068.9	11:65681965	11:65681965_T_G	675	1.34757e-08	2.92169e-09	0.292505	0.062774	0.644721	4.882e-14	CD4.T
NEUT%GRAN	DICE	CD4_N_STIM	TEF	22:41742988	22:41720728_G_C	595	4.36987e-07	1.48958e-07	0.270357	0.0915198	0.638122	1.184e-12	CD4.T
NEUT%GRAN	DICE	CD4_N_STIM	RP11-156P1.2	17:44302881	17:44753645_C_G	745	1.07501e-19	1.56773e-17	0.00302341	0.440358	0.556619	2.35e-21	CD4.T
NEUT%GRAN	DICE	CD4_N_STIM	SNX32	11:65667796	11:65681965_T_G	1061	3.68264e-09	1.69853e-08	0.0799223	0.36807	0.552007	4.882e-14	CD4.T
NEUT%GRAN	DICE	CD4_N_STIM	JAK1	1:65472323	1:65423447_G_A	1141	0.000103474	0.000109769	0.226842	0.240108	0.532837	1.421e-12	CD4.T
NEUT%GRAN	DICE	CD4_N_STIM	AC099668.5	3:50429876	3:50421081_T_C	367	0.00830067	0.000800193	0.447634	0.0426518	0.500613	2.601e-09	CD4.T
NEUT%GRAN	DICE	CD4_NAIVE	RP11-326C3.15	11:327334	11:327143_G_A	1316	9.10683e-14	1.37768e-07	7.20216e-10	8.96316e-05	0.99991	1.308e-11	CD4.T
NEUT%GRAN	DICE	CD4_NAIVE	RP11-326C3.12	11:327334	11:327143_G_A	1316	9.54248e-11	1.3778e-07	7.5467e-07	8.97313e-05	0.999909	1.308e-11	CD4.T
NEUT%GRAN	DICE	CD4_NAIVE	RPS26	12:56401085	12:56401085_G_A	545	9.72525e-19	2.64423e-07	1.87146e-14	0.00409248	0.995907	7.084e-11	CD4.T
NEUT%GRAN	DICE	CD4_NAIVE	HIVEP3	1:42371414	1:42371414_T_C	1212	1.15246e-09	2.95283e-05	3.8694e-07	0.00892308	0.991047	1.409e-09	CD4.T
NEUT%GRAN	DICE	CD4_NAIVE	2024-09-02	2:242294913	2:242189231_T_C	1722	1.73257e-14	1.76927e-09	1.45609e-07	0.0138833	0.986117	1.005e-12	CD4.T
NEUT%GRAN	DICE	CD4_NAIVE	LIMK2	22:31648294	22:31668250_G_A	1298	1.98428e-12	1.02309e-10	0.00103601	0.0524698	0.946494	5.715e-15	CD4.T
NEUT%GRAN	DICE	CD4_NAIVE	YPEL3	16:30092048	16:30061244_CA_C	456	1.43172e-07	1.30617e-06	0.00663614	0.0596082	0.933754	6.491e-12	CD4.T
NEUT%GRAN	DICE	CD4_NAIVE	AC005104.3	2:242294913	2:242189231_T_C	1722	4.79504e-09	3.20041e-09	0.0402986	0.0259632	0.933738	1.005e-12	CD4.T
NEUT%GRAN	DICE	CD4_NAIVE	KDELR2	7:6524843	7:6497501_T_G	1022	0.012346	0.00752763	0.0311221	0.0180449	0.930959	6.529e-08	CD4.T
NEUT%GRAN	DICE	CD4_NAIVE	ZNF786	7:148862863	7:148869277_G_A	1317	1.3971e-35	1.72257e-33	0.000719621	0.087815	0.911465	1.003e-38	CD4.T
NEUT%GRAN	DICE	CD4_NAIVE	SMIM8	6:87956244	6:88400512_A_G	1570	1.09557e-12	2.05705e-12	0.0407045	0.0755433	0.883752	1.114e-08	CD4.T
NEUT%GRAN	DICE	CD4_NAIVE	SMIM8	6:87956244	6:87821827_AC_A	1359	1.0702e-12	2.1079e-12	0.0445765	0.0869308	0.868493	6.356e-18	CD4.T
NEUT%GRAN	DICE	CD4_NAIVE	ACO2	22:41742988	22:41720728_G_C	595	6.99186e-08	1.90268e-07	0.0432576	0.116876	0.839866	1.184e-12	CD4.T
NEUT%GRAN	DICE	CD4_NAIVE	GPR18	13:99858263	13:99855124_G_A	1726	7.68832e-10	1.37419e-07	0.000984164	0.175083	0.823933	1.413e-12	CD4.T
NEUT%GRAN	DICE	CD4_NAIVE	INO80E	16:30082508	16:30061244_CA_C	456	2.40882e-09	3.95755e-06	0.000111651	0.182619	0.817266	6.491e-12	CD4.T
NEUT%GRAN	DICE	CD4_NAIVE	RP11-617D20.1	4:38680186	4:38665142_G_A	2229	7.73649e-34	2.93675e-34	0.147344	0.0551339	0.797522	9.497e-40	CD4.T
NEUT%GRAN	DICE	CD4_NAIVE	GPR183	13:99855124	13:99855124_G_A	1726	1.04112e-07	7.94946e-08	0.133272	0.100994	0.765735	1.413e-12	CD4.T
NEUT%GRAN	DICE	CD4_NAIVE	MAPK3	16:30096468	16:30061244_CA_C	456	4.80061e-06	1.35748e-06	0.222512	0.062205	0.715277	6.491e-12	CD4.T
NEUT%GRAN	DICE	CD4_NAIVE	LRRC37A16P	17:65947970	17:65962538_A_AT	1388	2.72641e-10	5.06914e-10	0.116656	0.216228	0.667117	5.674e-15	CD4.T
NEUT%GRAN	DICE	CD4_NAIVE	MEI1	22:41744022	22:41720728_G_C	595	1.601e-07	4.30697e-07	0.0990515	0.265831	0.635117	1.184e-12	CD4.T
NEUT%GRAN	DICE	CD4_NAIVE	RP11-156P1.2	17:44302881	17:44753645_C_G	745	1.39543e-20	1.52984e-17	0.000392457	0.429687	0.56992	2.35e-21	CD4.T
NEUT%GRAN	DICE	CD4_NAIVE	RP11-247I13.6	22:31644964	22:31668250_G_A	1298	7.00895e-10	2.16756e-10	0.365944	0.112649	0.521408	5.715e-15	CD4.T
NEUT%GRAN	DICE	CD4_NAIVE	NDFIP1	5:141499041	5:141499041_A_G	1441	1.2349e-11	2.80299e-12	0.395616	0.0892821	0.515102	1.841e-16	CD4.T
NEUT%GRAN	DICE	CD4_NAIVE	FAHD2CP	2:96397341	2:96057129_C_T	262	1.77459e-15	3.40431e-16	0.413734	0.078862	0.507404	2.673e-10	CD4.T
NEUT%GRAN	DICE	CD8_N_STIM	RPS26	12:56401085	12:56401085_G_A	545	1.29967e-19	2.60077e-07	2.501e-15	0.00400875	0.995991	7.084e-11	CD8.T
NEUT%GRAN	DICE	CD8_N_STIM	KDELR2	7:6524843	7:6497501_T_G	1022	2.30671e-06	0.00586793	5.81482e-06	0.0138117	0.980312	6.529e-08	CD8.T
NEUT%GRAN	DICE	CD8_N_STIM	2024-09-02	2:242294913	2:242189231_T_C	1722	2.35337e-10	4.95807e-09	0.00197782	0.0407115	0.957311	1.005e-12	CD8.T
NEUT%GRAN	DICE	CD8_N_STIM	FOSL1	11:65681965	11:65681965_T_G	1061	1.3354e-09	1.07663e-09	0.0289815	0.0224169	0.948602	4.882e-14	CD8.T
NEUT%GRAN	DICE	CD8_N_STIM	IL18R1	2:102968867	2:102968867_T_TTA	1607	2.18395e-64	3.15152e-64	0.0435809	0.0619945	0.894425	5.096e-70	CD8.T
NEUT%GRAN	DICE	CD8_N_STIM	WDR6	3:48893780	3:49364140_C_CT	792	0.000285946	0.0018604	0.0191488	0.123729	0.854976	3.786e-08	CD8.T
NEUT%GRAN	DICE	CD8_N_STIM	YJEFN3	19:19740729	19:19789424_CA_C	1279	0.00525462	0.00820224	0.0733371	0.113676	0.79953	3.706e-08	CD8.T
NEUT%GRAN	DICE	CD8_N_STIM	RP11-326C3.15	11:327334	11:327143_G_A	1316	2.78257e-05	3.85033e-06	0.22006	0.0297002	0.750208	1.308e-11	CD8.T
NEUT%GRAN	DICE	CD8_N_STIM	DR1	1:93738515	1:93738515_A_AAG	1237	1.46404e-05	8.07233e-06	0.172722	0.0945011	0.732755	7.378e-10	CD8.T
NEUT%GRAN	DICE	CD8_N_STIM	TRNT1	3:3187044	3:3144519_A_G	2136	0.00300406	0.00188582	0.171935	0.107218	0.715957	1.868e-10	CD8.T
NEUT%GRAN	DICE	CD8_N_STIM	SLC22A5	5:131796163	5:131804347_C_A	1422	6.68534e-57	1.13334e-56	0.116084	0.196105	0.687811	1.703e-62	CD8.T
NEUT%GRAN	DICE	CD8_N_STIM	RP11-156P1.2	17:44302881	17:44753645_C_G	745	1.07282e-18	1.10483e-17	0.0301723	0.310067	0.65976	2.35e-21	CD8.T
NEUT%GRAN	DICE	CD8_N_STIM	SH2D3C	9:130501437	9:130526954_C_T	919	0.0241144	0.0109417	0.215125	0.0969583	0.652861	7.601e-08	CD8.T
NEUT%GRAN	DICE	CD8_N_STIM	INO80E	16:30078492	16:30061244_CA_C	456	6.76739e-06	2.90963e-06	0.313675	0.134312	0.552004	6.491e-12	CD8.T
NEUT%GRAN	DICE	CD8_N_STIM	DND1P1	17:44272000	17:44753645_C_G	302	6.32324e-18	1.00627e-17	0.173777	0.275997	0.550226	2.35e-21	CD8.T
NEUT%GRAN	DICE	CD8_NAIVE	RP11-326C3.12	11:327334	11:327143_G_A	1316	1.54293e-09	1.37984e-07	1.22023e-05	9.13529e-05	0.999896	1.308e-11	CD8.T
NEUT%GRAN	DICE	CD8_NAIVE	RP11-326C3.15	11:327334	11:327143_G_A	1316	4.38577e-08	1.44e-07	0.00034685	0.000139314	0.999514	1.308e-11	CD8.T
NEUT%GRAN	DICE	CD8_NAIVE	RPS26	12:56401085	12:56401085_G_A	545	3.79252e-23	2.59831e-07	7.29807e-19	0.00400402	0.995996	7.084e-11	CD8.T
NEUT%GRAN	DICE	CD8_NAIVE	2024-09-02	2:242294913	2:242189231_T_C	1722	9.56846e-13	9.27095e-10	8.04156e-06	0.00679833	0.993194	1.005e-12	CD8.T
NEUT%GRAN	DICE	CD8_NAIVE	ENG	9:130536717	9:130526954_C_T	919	8.84687e-05	0.00158384	0.000789232	0.013145	0.984393	7.601e-08	CD8.T
NEUT%GRAN	DICE	CD8_NAIVE	RP5-1115A15.1	1:8504421	1:8504421_C_A	952	2.20982e-12	6.5096e-12	0.00536133	0.0148133	0.979825	4.038e-16	CD8.T
NEUT%GRAN	DICE	CD8_NAIVE	KDELR2	7:6524843	7:6497501_T_G	1022	0.00038582	0.00591198	0.000972587	0.0139243	0.978805	6.529e-08	CD8.T
NEUT%GRAN	DICE	CD8_NAIVE	HIVEP3	1:42371414	1:42371414_T_C	1212	4.04677e-05	9.66832e-05	0.013587	0.0315066	0.954769	1.409e-09	CD8.T
NEUT%GRAN	DICE	CD8_NAIVE	YPEL3	16:30101596	16:30061244_CA_C	456	2.88958e-07	1.22385e-06	0.0133935	0.0557958	0.930809	6.491e-12	CD8.T
NEUT%GRAN	DICE	CD8_NAIVE	ZNF786	7:148869277	7:148869277_G_A	1317	2.30076e-36	1.73557e-33	0.000118508	0.0884848	0.911397	1.003e-38	CD8.T
NEUT%GRAN	DICE	CD8_NAIVE	ACVR2A	2:148716428	2:148687924_GT_G	1133	5.80877e-05	0.000680517	0.00785186	0.0910868	0.900323	4.682e-09	CD8.T
NEUT%GRAN	DICE	CD8_NAIVE	LIMK2	22:31648294	22:31668250_G_A	1298	1.20146e-11	1.82723e-10	0.00627296	0.0945022	0.899225	5.715e-15	CD8.T
NEUT%GRAN	DICE	CD8_NAIVE	SH2D3C	9:130517973	9:130526954_C_T	919	0.00369519	0.00806581	0.0329648	0.0710711	0.884203	7.601e-08	CD8.T
NEUT%GRAN	DICE	CD8_NAIVE	ACIN1	14:23589349	14:23589349_A_G	1344	1.51903e-31	2.23592e-32	0.106935	0.0148619	0.878203	1.937e-37	CD8.T
NEUT%GRAN	DICE	CD8_NAIVE	ACO2	22:41742988	22:41720728_G_C	595	6.73138e-08	1.35214e-07	0.041646	0.0827795	0.875574	1.184e-12	CD8.T
NEUT%GRAN	DICE	CD8_NAIVE	NDFIP1	5:141499041	5:141499041_A_G	1441	2.82107e-12	1.8211e-12	0.0903762	0.0574888	0.852135	1.841e-16	CD8.T
NEUT%GRAN	DICE	CD8_NAIVE	RP11-228B15.4	9:130536717	9:130526954_C_T	919	0.0149112	0.00239734	0.133023	0.0205576	0.829111	7.601e-08	CD8.T
NEUT%GRAN	DICE	CD8_NAIVE	GPR18	13:99858263	13:99855124_G_A	1726	1.64593e-09	1.42178e-07	0.00210692	0.181182	0.816711	1.413e-12	CD8.T
NEUT%GRAN	DICE	CD8_NAIVE	FAHD2CP	2:96397341	2:96057129_C_T	262	3.77665e-16	4.28519e-16	0.0880503	0.0990937	0.812856	2.673e-10	CD8.T
NEUT%GRAN	DICE	CD8_NAIVE	RP11-44I10.3	16:48652982	16:48656063_C_CT	1125	1.79485e-06	2.46331e-06	0.0818954	0.111589	0.806511	5.542e-11	CD8.T
NEUT%GRAN	DICE	CD8_NAIVE	CTD-2555A7.3	16:88564131	16:88559511_G_A	958	0.00104475	0.000222223	0.169823	0.0353284	0.793582	5.66e-09	CD8.T
NEUT%GRAN	DICE	CD8_NAIVE	ARIH2	3:48884147	3:49364140_C_CT	792	0.0019534	0.00188754	0.130812	0.125662	0.739685	3.786e-08	CD8.T
NEUT%GRAN	DICE	CD8_NAIVE	BANF1	11:65681965	11:65681965_T_G	1061	8.75321e-09	3.69498e-09	0.189966	0.0794595	0.730575	4.882e-14	CD8.T
NEUT%GRAN	DICE	CD8_NAIVE	SMIM8	6:87990625	6:88400512_A_G	1570	2.50971e-12	4.80121e-12	0.093245	0.177654	0.729101	1.114e-08	CD8.T
NEUT%GRAN	DICE	CD8_NAIVE	RERE	1:8505058	1:8504421_C_A	952	7.97678e-11	4.4087e-11	0.193527	0.106261	0.700212	4.038e-16	CD8.T
NEUT%GRAN	DICE	CD8_NAIVE	ITPRIPL1	2:97166204	2:96684394_GTTA_G	402	2.47635e-22	4.9241e-23	0.251387	0.0492878	0.699325	5.16e-22	CD8.T
NEUT%GRAN	DICE	CD8_NAIVE	INO80E	16:30078492	16:30061244_CA_C	456	1.18335e-09	6.87288e-06	5.48491e-05	0.317882	0.682056	6.491e-12	CD8.T
NEUT%GRAN	DICE	CD8_NAIVE	SMIM8	6:87990625	6:87821827_AC_A	1359	2.24521e-12	5.51162e-12	0.0935188	0.228895	0.677586	6.356e-18	CD8.T
NEUT%GRAN	DICE	CD8_NAIVE	ZNF292	6:87990625	6:88400512_A_G	1497	5.39073e-12	3.66648e-12	0.200316	0.13558	0.664104	1.114e-08	CD8.T
NEUT%GRAN	DICE	CD8_NAIVE	ID3	1:23841370	1:23841370_G_T	886	0.00421027	0.00911113	0.102242	0.22059	0.663847	6.566e-08	CD8.T
NEUT%GRAN	DICE	CD8_NAIVE	TTC16	9:130536717	9:130526954_C_T	919	0.0239104	0.0121262	0.213305	0.107535	0.643123	7.601e-08	CD8.T
NEUT%GRAN	DICE	CD8_NAIVE	DR1	1:93738515	1:93738515_A_AAG	1237	1.97192e-05	1.17903e-05	0.232638	0.138468	0.628862	7.378e-10	CD8.T
NEUT%GRAN	DICE	CD8_NAIVE	ZNF292	6:87990625	6:87821827_AC_A	1359	4.87967e-12	4.0993e-12	0.203251	0.17012	0.62663	6.356e-18	CD8.T
NEUT%GRAN	DICE	CD8_NAIVE	RP11-156P1.2	17:44089727	17:43671066_G_GA	625	3.77286e-22	1.27702e-18	0.000110551	0.373564	0.626326	3.866e-23	CD8.T
NEUT%GRAN	DICE	CD8_NAIVE	ITPRIPL1	2:97230074	2:97230074_G_A	467	2.47489e-23	5.36876e-24	0.33078	0.0711576	0.598063	8.442e-29	CD8.T
NEUT%GRAN	DICE	CD8_NAIVE	YJEFN3	19:19740729	19:19789424_CA_C	1279	0.0209853	0.00618604	0.292885	0.0857424	0.594202	3.706e-08	CD8.T
NEUT%GRAN	DICE	CD8_NAIVE	D2HGDH	2:242709363	2:242698640_G_A	1433	7.26536e-12	5.65028e-12	0.244349	0.189464	0.566187	3.187e-18	CD8.T
NEUT%GRAN	DICE	CD8_NAIVE	MEI1	22:41741544	22:41720728_G_C	595	5.6654e-07	2.1173e-07	0.35051	0.130475	0.519014	1.184e-12	CD8.T
NEUT%GRAN	DICE	CLASSICAL_MONOCYTES	RPS26	12:56401085	12:56401085_G_A	545	1.74613e-21	2.59861e-07	3.36013e-17	0.00400459	0.995995	7.084e-11	Mono
NEUT%GRAN	DICE	CLASSICAL_MONOCYTES	2024-09-02	2:242294913	2:242189231_T_C	1722	5.18287e-12	2.00641e-09	4.3558e-05	0.0158783	0.984078	1.005e-12	Mono
NEUT%GRAN	DICE	CLASSICAL_MONOCYTES	KDELR2	7:6524843	7:6497501_T_G	1022	0.000170722	0.00588778	0.000430362	0.0138624	0.979649	6.529e-08	Mono
NEUT%GRAN	DICE	CLASSICAL_MONOCYTES	LPAR2	19:19740729	19:19789424_CA_C	1279	6.53548e-05	0.00324636	0.000912136	0.044357	0.951419	3.706e-08	Mono
NEUT%GRAN	DICE	CLASSICAL_MONOCYTES	SUOX	12:56393337	12:56401085_G_A	545	1.58851e-06	2.45251e-06	0.0305682	0.0462712	0.923157	7.084e-11	Mono
NEUT%GRAN	DICE	CLASSICAL_MONOCYTES	ZNF786	7:148862863	7:148869277_G_A	1317	3.02922e-37	1.54111e-33	1.5603e-05	0.0784582	0.921526	1.003e-38	Mono
NEUT%GRAN	DICE	CLASSICAL_MONOCYTES	TBX6	16:30078492	16:30061244_CA_C	456	3.89827e-07	1.32723e-06	0.0180688	0.0605971	0.921332	6.491e-12	Mono
NEUT%GRAN	DICE	CLASSICAL_MONOCYTES	MAPK3	16:30078492	16:30061244_CA_C	456	1.12986e-06	1.20156e-06	0.0523702	0.0548005	0.892827	6.491e-12	Mono
NEUT%GRAN	DICE	CLASSICAL_MONOCYTES	WDR6	3:49145741	3:49364140_C_CT	792	8.65176e-08	0.00165986	5.79377e-06	0.110267	0.888068	3.786e-08	Mono
NEUT%GRAN	DICE	CLASSICAL_MONOCYTES	NDFIP1	5:141513204	5:141499041_A_G	1441	2.20045e-12	2.41866e-12	0.0704939	0.0766317	0.852874	1.841e-16	Mono
NEUT%GRAN	DICE	CLASSICAL_MONOCYTES	PLCL2	3:16911330	3:16908518_A_C	1522	0.000627779	0.00499335	0.0216597	0.17148	0.80124	3.62e-08	Mono
NEUT%GRAN	DICE	CLASSICAL_MONOCYTES	MAPKAPK3	3:50575312	3:50421081_T_C	709	0.000831592	0.00324081	0.0598921	0.232703	0.703333	2.601e-09	Mono
NEUT%GRAN	DICE	CLASSICAL_MONOCYTES	PLOD1	1:12105332	1:12175658_G_A	1454	0.00945942	0.026598	0.0739457	0.207238	0.682759	4.844e-11	Mono
NEUT%GRAN	DICE	CLASSICAL_MONOCYTES	YPEL3	16:30078492	16:30061244_CA_C	456	5.30161e-06	1.79595e-06	0.245734	0.0825721	0.671686	6.491e-12	Mono
NEUT%GRAN	DICE	CLASSICAL_MONOCYTES	INO80E	16:30078492	16:30061244_CA_C	456	5.35605e-06	2.43543e-06	0.248258	0.112245	0.63949	6.491e-12	Mono
NEUT%GRAN	DICE	CLASSICAL_MONOCYTES	ZDHHC18	1:27154470	1:27188356_TA_T	691	7.2639e-05	2.42942e-05	0.276151	0.0917271	0.632025	1.419e-09	Mono
NEUT%GRAN	DICE	CLASSICAL_MONOCYTES	RP11-156P1.2	17:44089727	17:43671066_G_GA	625	3.20927e-22	1.26318e-18	9.40369e-05	0.369504	0.630402	3.866e-23	Mono
NEUT%GRAN	DICE	CLASSICAL_MONOCYTES	RP11-707O23.5	17:44272000	17:44753645_C_G	302	3.01431e-21	1.50297e-17	8.28402e-05	0.412463	0.587454	2.35e-21	Mono
NEUT%GRAN	DICE	CLASSICAL_MONOCYTES	LRRC37A16P	17:65880537	17:65962538_A_AT	1388	5.53076e-10	4.45929e-10	0.236646	0.190228	0.573126	5.674e-15	Mono
NEUT%GRAN	DICE	NK_CD16POS	RPS26	12:56401085	12:56401085_G_A	545	2.24636e-17	2.71849e-07	4.32274e-13	0.00423551	0.995764	7.084e-11	NK
NEUT%GRAN	DICE	NK_CD16POS	2024-09-02	2:242294913	2:242189231_T_C	1722	2.53001e-11	7.02125e-10	0.000212628	0.00490594	0.994881	1.005e-12	NK
NEUT%GRAN	DICE	NK_CD16POS	TET3	2:74256305	2:74256305_G_A	909	4.97283e-06	0.000385822	0.000270209	0.0199851	0.979354	5.377e-08	NK
NEUT%GRAN	DICE	NK_CD16POS	HHEX	10:94429467	10:94446041_G_A	1412	1.44282e-05	0.000120784	0.00251622	0.020087	0.977262	1.012e-08	NK
NEUT%GRAN	DICE	NK_CD16POS	KDELR2	7:6524843	7:6497501_T_G	1022	0.00111532	0.00605262	0.00281152	0.0142819	0.975739	6.529e-08	NK
NEUT%GRAN	DICE	NK_CD16POS	SLC22A5	5:131796163	5:131804347_C_A	1422	1.11655e-57	3.06169e-57	0.0193877	0.0522345	0.928378	1.703e-62	NK
NEUT%GRAN	DICE	NK_CD16POS	ZNF786	7:148862863	7:148869277_G_A	1317	5.93635e-36	1.76942e-33	0.00030577	0.0902302	0.909464	1.003e-38	NK
NEUT%GRAN	DICE	NK_CD16POS	ANKRD33B	5:10632928	5:10630659_A_G	1930	0.0103741	0.00437041	0.0638373	0.0259979	0.89542	6.978e-08	NK
NEUT%GRAN	DICE	NK_CD16POS	D2HGDH	2:242709363	2:242698640_G_A	1433	1.931e-12	1.81874e-12	0.0649434	0.0602932	0.874763	3.187e-18	NK
NEUT%GRAN	DICE	NK_CD16POS	PRSS33	16:2832419	16:2836027_T_G	941	5.46395e-06	1.06727e-06	0.155602	0.0295788	0.814813	8.474e-11	NK
NEUT%GRAN	DICE	NK_CD16POS	ITPRIPL1	2:97167962	2:96684394_GTTA_G	402	1.81117e-25	1.84404e-22	0.000183861	0.186385	0.813431	5.16e-22	NK
NEUT%GRAN	DICE	NK_CD16POS	ACO2	22:41787950	22:41720728_G_C	595	2.36047e-07	1.64902e-07	0.146038	0.10127	0.752692	1.184e-12	NK
NEUT%GRAN	DICE	NK_CD16POS	ITPRIPL1	2:97212755	2:97230074_G_A	467	2.4791e-26	2.30357e-23	0.000331341	0.307189	0.692479	8.442e-29	NK
NEUT%GRAN	DICE	NK_CD16POS	N4BP1	16:48652982	16:48656063_C_CT	1125	5.15058e-06	2.53425e-06	0.23501	0.114982	0.65	5.542e-11	NK
NEUT%GRAN	DICE	NK_CD16POS	RP11-156P1.2	17:44089727	17:43671066_G_GA	625	2.12205e-22	1.27803e-18	6.21798e-05	0.373858	0.62608	3.866e-23	NK
NEUT%GRAN	DICE	NK_CD16POS	IL18R1	2:102968867	2:102968867_T_TTA	1607	1.13981e-63	7.74455e-64	0.22745	0.153924	0.618626	5.096e-70	NK
NEUT%GRAN	DICE	NK_CD16POS	RMI1	9:86368660	9:86368660_G_A	1891	7.74026e-06	4.3211e-06	0.304794	0.16963	0.525564	6.212e-11	NK
NEUT%GRAN	DICE	NK_CD16POS	GMIP	19:19734539	19:19789424_CA_C	1279	0.00475875	0.0271797	0.0664163	0.378816	0.522829	3.706e-08	NK
NEUT%GRAN	DICE	NONCLASSICAL_MONOCYTES	RPS26	12:56401085	12:56401085_G_A	545	6.98352e-15	2.6436e-07	1.34386e-10	0.00409125	0.995908	7.084e-11	Mono
NEUT%GRAN	DICE	NONCLASSICAL_MONOCYTES	KDELR2	7:6524843	7:6497501_T_G	1022	0.000309379	0.00591461	0.000779892	0.0139306	0.979065	6.529e-08	Mono
NEUT%GRAN	DICE	NONCLASSICAL_MONOCYTES	NCF4	22:37258503	22:37258986_C_T	1675	0.000258082	5.21958e-05	0.0336538	0.00584612	0.96019	6.278e-10	Mono
NEUT%GRAN	DICE	NONCLASSICAL_MONOCYTES	LPAR2	19:19740729	19:19789424_CA_C	1279	0.000896032	0.00321785	0.0125056	0.0439711	0.939409	3.706e-08	Mono
NEUT%GRAN	DICE	NONCLASSICAL_MONOCYTES	SUOX	12:56393337	12:56401085_G_A	545	3.09122e-06	1.26369e-06	0.0594853	0.0234004	0.91711	7.084e-11	Mono
NEUT%GRAN	DICE	NONCLASSICAL_MONOCYTES	NDFIP1	5:141499041	5:141499041_A_G	1441	3.71571e-13	2.35894e-12	0.0119037	0.0746581	0.913438	1.841e-16	Mono
NEUT%GRAN	DICE	NONCLASSICAL_MONOCYTES	ZNF786	7:148852444	7:148869277_G_A	1317	2.68585e-38	1.86199e-33	1.38343e-06	0.0950026	0.904996	1.003e-38	Mono
NEUT%GRAN	DICE	NONCLASSICAL_MONOCYTES	WDR6	3:49145741	3:49364140_C_CT	792	1.26255e-08	0.00169547	8.45486e-07	0.112654	0.88565	3.786e-08	Mono
NEUT%GRAN	DICE	NONCLASSICAL_MONOCYTES	INO80E	16:30082508	16:30061244_CA_C	456	1.34893e-07	4.50859e-06	0.00625239	0.208192	0.785551	6.491e-12	Mono
NEUT%GRAN	DICE	NONCLASSICAL_MONOCYTES	2024-09-02	2:242294913	2:242189231_T_C	1722	2.94126e-11	2.62107e-08	0.00024719	0.219501	0.780252	1.005e-12	Mono
NEUT%GRAN	DICE	NONCLASSICAL_MONOCYTES	ZNF652	17:47465743	17:47469229_C_G	1114	3.03196e-05	4.56732e-05	0.0895787	0.134164	0.776181	9.108e-10	Mono
NEUT%GRAN	DICE	NONCLASSICAL_MONOCYTES	ARIH2	3:49157771	3:49364140_C_CT	792	0.00150978	0.0020328	0.101105	0.135369	0.759984	3.786e-08	Mono
NEUT%GRAN	DICE	NONCLASSICAL_MONOCYTES	MCL1	1:150584103	1:150595537_G_T	890	7.05494e-13	8.51144e-14	0.264226	0.0311729	0.704601	6.194e-19	Mono
NEUT%GRAN	DICE	NONCLASSICAL_MONOCYTES	RP11-156P1.2	17:44089727	17:43671066_G_GA	625	8.99507e-22	1.26937e-18	0.000263571	0.371319	0.628417	3.866e-23	Mono
NEUT%GRAN	DICE	NONCLASSICAL_MONOCYTES	CD302	2:160667744	2:160667744_G_A	1590	0.00698246	0.0167845	0.128649	0.308709	0.538876	4.326e-08	Mono
NEUT%GRAN	DICE	NONCLASSICAL_MONOCYTES	RP11-39K24.13	9:5075628	9:5038596_ATTT_A	1582	6.32123e-05	0.000107604	0.176313	0.299607	0.523909	7.392e-10	Mono
NEUT%GRAN	DICE	NONCLASSICAL_MONOCYTES	RP11-532F6.2	6:563013	6:376329_G_A	1176	3.82158e-07	8.07906e-08	0.403294	0.0847468	0.511959	5.551e-19	Mono
NEUT%GRAN	DICE	TFH	RP11-326C3.15	11:327334	11:327143_G_A	1316	7.52449e-10	1.37876e-07	5.95077e-06	9.04946e-05	0.999903	1.308e-11	CD4.T
NEUT%GRAN	DICE	TFH	RPS26	12:56401085	12:56401085_G_A	545	1.51907e-19	2.5983e-07	2.92319e-15	0.004004	0.995996	7.084e-11	CD4.T
NEUT%GRAN	DICE	TFH	RP11-326C3.12	11:327334	11:327143_G_A	1316	1.2231e-06	2.96602e-07	0.00967295	0.00135672	0.988969	1.308e-11	CD4.T
NEUT%GRAN	DICE	TFH	HIVEP3	1:42370787	1:42371414_T_C	1212	6.54842e-11	7.58053e-05	2.19863e-08	0.0244762	0.975448	1.409e-09	CD4.T
NEUT%GRAN	DICE	TFH	2024-09-02	2:242294913	2:242189231_T_C	1722	5.18222e-11	4.94968e-09	0.000435526	0.0406394	0.958925	1.005e-12	CD4.T
NEUT%GRAN	DICE	TFH	LIMK2	22:31648294	22:31668250_G_A	1298	2.165e-11	1.04345e-10	0.0113036	0.0535442	0.935152	5.715e-15	CD4.T
NEUT%GRAN	DICE	TFH	ZNF786	7:148862863	7:148869277_G_A	1317	2.49243e-36	1.68739e-33	0.00012838	0.0860004	0.913871	1.003e-38	CD4.T
NEUT%GRAN	DICE	TFH	NDFIP1	5:141499041	5:141499041_A_G	1441	1.5155e-12	1.61937e-12	0.0485508	0.050978	0.900471	1.841e-16	CD4.T
NEUT%GRAN	DICE	TFH	ACO2	22:41799767	22:41720728_G_C	595	1.18006e-08	1.65413e-07	0.00730084	0.101447	0.891252	1.184e-12	CD4.T
NEUT%GRAN	DICE	TFH	YPEL3	16:30092048	16:30061244_CA_C	456	7.89399e-07	1.7434e-06	0.0365893	0.0799247	0.883483	6.491e-12	CD4.T
NEUT%GRAN	DICE	TFH	SMIM8	6:87990625	6:88400512_A_G	1570	1.31079e-12	2.74042e-12	0.0487008	0.100966	0.850333	1.114e-08	CD4.T
NEUT%GRAN	DICE	TFH	GPR18	13:99855124	13:99855124_G_A	1726	7.97702e-10	1.18557e-07	0.00102112	0.150914	0.848065	1.413e-12	CD4.T
NEUT%GRAN	DICE	TFH	SMIM8	6:87990625	6:87821827_AC_A	1359	1.31271e-12	3.16596e-12	0.0546776	0.131056	0.814266	6.356e-18	CD4.T
NEUT%GRAN	DICE	TFH	INO80E	16:30082508	16:30061244_CA_C	456	3.06946e-07	3.81674e-06	0.0142272	0.1761	0.809669	6.491e-12	CD4.T
NEUT%GRAN	DICE	TFH	KDELR2	7:6533320	7:6497501_T_G	1022	0.0492618	0.0103892	0.124181	0.0253986	0.79077	6.529e-08	CD4.T
NEUT%GRAN	DICE	TFH	DR1	1:93738515	1:93738515_A_AAG	1237	8.21997e-06	1.29686e-05	0.0969757	0.152247	0.750756	7.378e-10	CD4.T
NEUT%GRAN	DICE	TFH	RP11-393I2.4	6:87990625	6:87821827_AC_A	1359	1.63099e-12	7.27342e-12	0.0679349	0.302326	0.629739	6.356e-18	CD4.T
NEUT%GRAN	DICE	TFH	RP11-156P1.2	17:44089727	17:43671066_G_GA	625	1.09905e-21	1.28154e-18	0.000322041	0.374888	0.62479	3.866e-23	CD4.T
NEUT%GRAN	DICE	TFH	SPN	16:30078492	16:30061244_CA_C	456	7.01775e-06	1.54029e-06	0.325279	0.0707901	0.603922	6.491e-12	CD4.T
NEUT%GRAN	DICE	TFH	YJEFN3	19:19740729	19:19789424_CA_C	1279	0.0218349	0.00832175	0.304743	0.115595	0.549505	3.706e-08	CD4.T
NEUT%GRAN	DICE	TFH	ARRB2	17:4571037	17:4535314_G_A	1184	1.36094e-07	4.17162e-08	0.349719	0.106654	0.543628	2.778e-32	CD4.T
NEUT%GRAN	DICE	TFH	RP11-617D20.1	4:38680186	4:38665142_G_A	2229	1.95295e-33	5.11965e-34	0.371946	0.0969744	0.531079	9.497e-40	CD4.T
NEUT%GRAN	DICE	TH1	RP11-326C3.15	11:327334	11:327143_G_A	1316	2.40955e-08	1.40802e-07	0.00019056	0.00011384	0.999695	1.308e-11	CD4.T
NEUT%GRAN	DICE	TH1	2024-09-02	2:242294913	2:242189231_T_C	1722	6.50619e-13	3.05049e-10	5.46795e-06	0.00156527	0.998429	1.005e-12	CD4.T
NEUT%GRAN	DICE	TH1	RPS26	12:56401085	12:56401085_G_A	545	2.36177e-13	2.87184e-07	4.54482e-09	0.0045309	0.995469	7.084e-11	CD4.T
NEUT%GRAN	DICE	TH1	RP11-326C3.12	11:327334	11:327143_G_A	1316	7.86988e-07	2.39862e-07	0.00622391	0.000904083	0.992871	1.308e-11	CD4.T
NEUT%GRAN	DICE	TH1	HIVEP3	1:42371414	1:42371414_T_C	1212	4.58987e-08	3.49089e-05	1.54105e-05	0.0107314	0.989218	1.409e-09	CD4.T
NEUT%GRAN	DICE	TH1	KDELR2	7:6524843	7:6497501_T_G	1022	0.0111549	0.00668605	0.0281195	0.0159163	0.938123	6.529e-08	CD4.T
NEUT%GRAN	DICE	TH1	ZNF786	7:148869277	7:148869277_G_A	1317	7.01433e-36	1.62859e-33	0.000361295	0.082969	0.91667	1.003e-38	CD4.T
NEUT%GRAN	DICE	TH1	LIMK2	22:31648294	22:31668250_G_A	1298	9.80929e-11	1.63926e-10	0.0512152	0.0847234	0.864061	5.715e-15	CD4.T
NEUT%GRAN	DICE	TH1	GPR18	13:99858263	13:99855124_G_A	1726	3.49782e-10	1.40515e-07	0.000447748	0.17905	0.820502	1.413e-12	CD4.T
NEUT%GRAN	DICE	TH1	INO80E	16:30078492	16:30061244_CA_C	456	9.38446e-08	4.14723e-06	0.00434978	0.191424	0.804222	6.491e-12	CD4.T
NEUT%GRAN	DICE	TH1	RP11-617D20.1	4:38680186	4:38665142_G_A	2229	9.77442e-34	2.53314e-34	0.186157	0.0474781	0.766365	9.497e-40	CD4.T
NEUT%GRAN	DICE	TH1	MEI1	22:41744022	22:41720728_G_C	595	1.28038e-07	3.84213e-07	0.0792152	0.237023	0.683761	1.184e-12	CD4.T
NEUT%GRAN	DICE	TH1	WDR6	3:49337120	3:49364140_C_CT	792	0.00351709	0.0017068	0.235527	0.113653	0.645596	3.786e-08	CD4.T
NEUT%GRAN	DICE	TH1	ACO2	22:41741544	22:41720728_G_C	595	2.72626e-07	3.20918e-07	0.168669	0.197913	0.633417	1.184e-12	CD4.T
NEUT%GRAN	DICE	TH1	RP11-156P1.2	17:44089727	17:43671066_G_GA	625	9.59655e-22	1.27302e-18	0.000281195	0.372388	0.627331	3.866e-23	CD4.T
NEUT%GRAN	DICE	TH1	YJEFN3	19:19740729	19:19789424_CA_C	1279	0.0188863	0.00724618	0.263589	0.100523	0.609755	3.706e-08	CD4.T
NEUT%GRAN	DICE	TH1	LRRC37A16P	17:65880537	17:65962538_A_AT	1388	6.07665e-10	4.52298e-10	0.260003	0.192979	0.547018	5.674e-15	CD4.T
NEUT%GRAN	DICE	TH1-17	RPS26	12:56401085	12:56401085_G_A	545	4.6266e-16	3.03275e-07	8.90312e-12	0.00484085	0.995159	7.084e-11	CD4.T
NEUT%GRAN	DICE	TH1-17	HIVEP3	1:42371414	1:42371414_T_C	1212	1.69162e-07	6.02757e-05	5.67961e-05	0.0192569	0.980626	1.409e-09	CD4.T
NEUT%GRAN	DICE	TH1-17	2024-09-02	2:242294913	2:242189231_T_C	1722	4.8193e-13	2.5101e-09	4.05025e-06	0.0201155	0.97988	1.005e-12	CD4.T
NEUT%GRAN	DICE	TH1-17	KDELR2	7:6524843	7:6497501_T_G	1022	0.000732349	0.00597821	0.00184613	0.0140927	0.977351	6.529e-08	CD4.T
NEUT%GRAN	DICE	TH1-17	NDFIP1	5:141499041	5:141499041_A_G	1441	6.33097e-13	1.50563e-12	0.020282	0.0473023	0.932416	1.841e-16	CD4.T
NEUT%GRAN	DICE	TH1-17	ZNF786	7:148862863	7:148869277_G_A	1317	2.1293e-37	1.60598e-33	1.09676e-05	0.0818028	0.918186	1.003e-38	CD4.T
NEUT%GRAN	DICE	TH1-17	INO80E	16:30096468	16:30061244_CA_C	456	1.36023e-08	2.42131e-06	0.000630478	0.111342	0.888025	6.491e-12	CD4.T
NEUT%GRAN	DICE	TH1-17	RP11-393I2.4	6:87990625	6:88400512_A_G	1492	1.06522e-12	2.97413e-12	0.039583	0.109666	0.850751	1.114e-08	CD4.T
NEUT%GRAN	DICE	TH1-17	TNC	9:117690758	9:117690758_T_C	1658	1.39661e-08	9.44898e-09	0.0935512	0.0624493	0.843999	4.527e-13	CD4.T
NEUT%GRAN	DICE	TH1-17	RP5-1115A15.1	1:8505058	1:8504421_C_A	952	5.23279e-11	1.52628e-11	0.126954	0.0361927	0.836853	4.038e-16	CD4.T
NEUT%GRAN	DICE	TH1-17	IL18RAP	2:102932562	2:102440723_G_A	1570	1.62997e-57	4.40424e-58	0.135071	0.0356675	0.829261	6.613e-08	CD4.T
NEUT%GRAN	DICE	TH1-17	RP11-393I2.4	6:87990625	6:87821827_AC_A	1359	9.92139e-13	3.27088e-12	0.0413251	0.135417	0.823258	6.356e-18	CD4.T
NEUT%GRAN	DICE	TH1-17	GPR18	13:99858263	13:99855124_G_A	1726	4.02055e-11	1.40437e-07	5.14661e-05	0.17895	0.820999	1.413e-12	CD4.T
NEUT%GRAN	DICE	TH1-17	ITPRIPL1	2:97167962	2:96684394_GTTA_G	402	7.28142e-23	1.24361e-22	0.0739176	0.125445	0.800638	5.16e-22	CD4.T
NEUT%GRAN	DICE	TH1-17	ITPRIPL1	2:97230074	2:97230074_G_A	467	5.44681e-24	1.01308e-23	0.0727988	0.13461	0.792592	8.442e-29	CD4.T
NEUT%GRAN	DICE	TH1-17	AC005104.3	2:242294913	2:242189231_T_C	1722	1.7848e-08	7.18551e-09	0.149999	0.0595983	0.790403	1.005e-12	CD4.T
NEUT%GRAN	DICE	TH1-17	FAM43A	3:194403578	3:194403578_A_G	2153	0.000327089	0.000124649	0.152945	0.057496	0.789107	1.984e-09	CD4.T
NEUT%GRAN	DICE	TH1-17	RP11-617D20.1	4:38680186	4:38665142_G_A	2229	9.06407e-34	2.54143e-34	0.172628	0.0476227	0.779749	9.497e-40	CD4.T
NEUT%GRAN	DICE	TH1-17	RFPL3S	22:31821719	22:31668250_G_A	505	2.16532e-09	4.56908e-10	0.196277	0.0406537	0.763069	5.715e-15	CD4.T
NEUT%GRAN	DICE	TH1-17	ACO2	22:41799767	22:41720728_G_C	595	2.54345e-07	1.32797e-07	0.157359	0.0813982	0.761242	1.184e-12	CD4.T
NEUT%GRAN	DICE	TH1-17	RP11-228B15.4	9:130536717	9:130526954_C_T	919	0.0256874	0.00335295	0.229158	0.0291992	0.712602	7.601e-08	CD4.T
NEUT%GRAN	DICE	TH1-17	ARRB2	17:4570233	17:4535314_G_A	1184	9.20073e-08	5.12656e-08	0.236429	0.131104	0.632467	2.778e-32	CD4.T
NEUT%GRAN	DICE	TH1-17	RP11-156P1.2	17:44089727	17:43671066_G_GA	625	1.68839e-21	1.27029e-18	0.000494726	0.371588	0.627918	3.866e-23	CD4.T
NEUT%GRAN	DICE	TH1-17	SLC22A5	5:131410879	5:130935196_TAC_T	472	3.57994e-39	5.43774e-40	0.335246	0.0503077	0.614446	5.416e-38	CD4.T
NEUT%GRAN	DICE	TH1-17	MEI1	22:41744022	22:41720728_G_C	595	4.87392e-07	1.73884e-07	0.301542	0.106988	0.591469	1.184e-12	CD4.T
NEUT%GRAN	DICE	TH1-17	NICN1	3:49157771	3:49364140_C_CT	792	0.0042649	0.00182922	0.285604	0.12191	0.586392	3.786e-08	CD4.T
NEUT%GRAN	DICE	TH1-17	LRRC37A16P	17:65880537	17:65962538_A_AT	1388	2.38525e-10	8.27619e-10	0.102058	0.353571	0.54437	5.674e-15	CD4.T
NEUT%GRAN	DICE	TH1-17	LIMK2	22:31581773	22:31668250_G_A	1298	1.68227e-10	7.06478e-10	0.0878326	0.368314	0.543853	5.715e-15	CD4.T
NEUT%GRAN	DICE	TH1-17	TEF	22:41741544	22:41720728_G_C	595	3.65597e-07	4.29936e-07	0.226189	0.265487	0.508323	1.184e-12	CD4.T
NEUT%GRAN	DICE	TH17	RP11-326C3.15	11:327334	11:327143_G_A	1316	3.17882e-10	1.37812e-07	2.51398e-06	8.9985e-05	0.999907	1.308e-11	CD4.T
NEUT%GRAN	DICE	TH17	RPS26	12:56401085	12:56401085_G_A	545	9.81346e-21	2.60345e-07	1.88843e-16	0.00401392	0.995986	7.084e-11	CD4.T
NEUT%GRAN	DICE	TH17	2024-09-02	2:242294913	2:242189231_T_C	1722	1.33538e-12	7.25257e-10	1.12228e-05	0.00510034	0.994888	1.005e-12	CD4.T
NEUT%GRAN	DICE	TH17	HIVEP3	1:42371414	1:42371414_T_C	1212	2.23264e-15	3.17323e-05	7.4961e-13	0.00966381	0.990304	1.409e-09	CD4.T
NEUT%GRAN	DICE	TH17	RP5-1115A15.1	1:8505058	1:8504421_C_A	952	9.78953e-13	7.30535e-12	0.00237507	0.0167429	0.980882	4.038e-16	CD4.T
NEUT%GRAN	DICE	TH17	KDELR2	7:6524843	7:6497501_T_G	1022	8.34735e-05	0.0058836	0.000210422	0.0138516	0.979971	6.529e-08	CD4.T
NEUT%GRAN	DICE	TH17	ZNF786	7:148862863	7:148869277_G_A	1317	1.38427e-36	1.70866e-33	7.13012e-05	0.087097	0.912832	1.003e-38	CD4.T
NEUT%GRAN	DICE	TH17	LIMK2	22:31581773	22:31668250_G_A	1298	1.23831e-11	2.16286e-10	0.00646532	0.112043	0.881491	5.715e-15	CD4.T
NEUT%GRAN	DICE	TH17	GPR18	13:100042875	13:99855124_G_A	1726	3.99194e-09	9.87827e-08	0.00511	0.12558	0.86931	1.413e-12	CD4.T
NEUT%GRAN	DICE	TH17	RP11-326C3.12	11:327334	11:327143_G_A	1316	1.61406e-05	2.27604e-06	0.127648	0.0171449	0.855189	1.308e-11	CD4.T
NEUT%GRAN	DICE	TH17	YPEL3	16:30082508	16:30061244_CA_C	456	1.62127e-06	1.52824e-06	0.0751472	0.0699806	0.854869	6.491e-12	CD4.T
NEUT%GRAN	DICE	TH17	RP11-326C3.14	11:327334	11:327143_G_A	1316	1.94479e-05	3.07338e-06	0.153804	0.0234832	0.82269	1.308e-11	CD4.T
NEUT%GRAN	DICE	TH17	NDFIP1	5:141499041	5:141499041_A_G	1441	4.55104e-12	1.99456e-12	0.145798	0.0631069	0.791095	1.841e-16	CD4.T
NEUT%GRAN	DICE	TH17	LRRC37A16P	17:65822573	17:65962538_A_AT	1388	4.81435e-11	4.49223e-10	0.0205993	0.191422	0.787978	5.674e-15	CD4.T
NEUT%GRAN	DICE	TH17	ZNF350	19:52301063	19:52301063_G_A	1884	0.00216708	0.000849337	0.174341	0.0675739	0.755069	7.148e-09	CD4.T
NEUT%GRAN	DICE	TH17	RP11-393I2.4	6:87990625	6:87821827_AC_A	1359	1.81551e-12	4.09748e-12	0.0756204	0.169916	0.754464	6.356e-18	CD4.T
NEUT%GRAN	DICE	TH17	DR1	1:93738515	1:93738515_A_AAG	1237	1.12066e-05	9.7553e-06	0.132211	0.114335	0.753433	7.378e-10	CD4.T
NEUT%GRAN	DICE	TH17	RP11-694I15.7	3:49157771	3:49364140_C_CT	792	0.0029315	0.00166735	0.196312	0.110968	0.688121	3.786e-08	CD4.T
NEUT%GRAN	DICE	TH17	SMIM8	6:87990625	6:88400512_A_G	1570	4.35843e-12	4.29321e-12	0.161932	0.158829	0.679239	1.114e-08	CD4.T
NEUT%GRAN	DICE	TH17	ARIH2	3:49157771	3:49364140_C_CT	792	0.00315716	0.0016987	0.211423	0.113085	0.670636	3.786e-08	CD4.T
NEUT%GRAN	DICE	TH17	INO80E	16:30082508	16:30061244_CA_C	456	1.20732e-08	7.19232e-06	0.000559601	0.332704	0.66673	6.491e-12	CD4.T
NEUT%GRAN	DICE	TH17	ARRB2	17:4562665	17:4535314_G_A	1184	8.41767e-08	5.20455e-08	0.216307	0.13309	0.650603	2.778e-32	CD4.T
NEUT%GRAN	DICE	TH17	SMIM8	6:87990625	6:87821827_AC_A	1359	3.96806e-12	4.61194e-12	0.16528	0.191456	0.643265	6.356e-18	CD4.T
NEUT%GRAN	DICE	TH17	RP11-617D20.1	4:38680186	4:38665142_G_A	2229	1.48237e-33	4.45961e-34	0.282323	0.0843014	0.633376	9.497e-40	CD4.T
NEUT%GRAN	DICE	TH17	GMIP	19:19740729	19:19789424_CA_C	1279	0.0196498	0.00529168	0.274246	0.0732268	0.627586	3.706e-08	CD4.T
NEUT%GRAN	DICE	TH17	MEI1	22:41741544	22:41720728_G_C	595	2.61709e-07	4.23414e-07	0.161915	0.261383	0.576701	1.184e-12	CD4.T
NEUT%GRAN	DICE	TH17	YJEFN3	19:19740729	19:19789424_CA_C	1279	0.0243746	0.00566535	0.340189	0.0785182	0.551253	3.706e-08	CD4.T
NEUT%GRAN	DICE	TH17	HYAL3	3:49348609	3:49364140_C_CT	569	0.0363702	0.00475112	0.367163	0.0474191	0.544296	3.786e-08	CD4.T
NEUT%GRAN	DICE	TH17	RP11-603J24.4	12:57331936	12:57489709_T_C	407	0.000467096	2.71358e-05	0.441064	0.0250901	0.533352	1.731e-15	CD4.T
NEUT%GRAN	DICE	TH2	RP11-326C3.12	11:327334	11:327143_G_A	1316	2.42336e-10	1.37802e-07	1.91652e-06	8.99016e-05	0.999908	1.308e-11	CD4.T
NEUT%GRAN	DICE	TH2	RP11-326C3.15	11:327334	11:327143_G_A	1316	5.68763e-09	1.38578e-07	4.49808e-05	9.60861e-05	0.999859	1.308e-11	CD4.T
NEUT%GRAN	DICE	TH2	RPS26	12:56401085	12:56401085_G_A	545	2.88273e-22	2.60203e-07	5.54732e-18	0.00401119	0.995989	7.084e-11	CD4.T
NEUT%GRAN	DICE	TH2	2024-09-02	2:242294913	2:242189231_T_C	1722	8.10903e-14	1.2855e-09	6.81502e-07	0.00981345	0.990186	1.005e-12	CD4.T
NEUT%GRAN	DICE	TH2	KDELR2	7:6524843	7:6497501_T_G	1022	0.000105329	0.00588023	0.000265516	0.0138432	0.979906	6.529e-08	CD4.T
NEUT%GRAN	DICE	TH2	HIVEP3	1:42370787	1:42371414_T_C	1212	1.58244e-11	7.316e-05	5.31305e-09	0.0235871	0.97634	1.409e-09	CD4.T
NEUT%GRAN	DICE	TH2	FAM43A	3:194403578	3:194403578_A_G	2153	9.15435e-05	4.78351e-05	0.0428053	0.0214318	0.935623	1.984e-09	CD4.T
NEUT%GRAN	DICE	TH2	YPEL3	16:30092048	16:30061244_CA_C	456	1.84337e-07	1.35896e-06	0.00854417	0.0620595	0.929395	6.491e-12	CD4.T
NEUT%GRAN	DICE	TH2	ZNF786	7:148862863	7:148869277_G_A	1317	2.26887e-36	1.74668e-33	0.000116866	0.0890576	0.910826	1.003e-38	CD4.T
NEUT%GRAN	DICE	TH2	DR1	1:93738515	1:93738515_A_AAG	1237	2.40812e-06	9.47548e-06	0.0284099	0.110927	0.860651	7.378e-10	CD4.T
NEUT%GRAN	DICE	TH2	LIMK2	22:31581773	22:31668250_G_A	1298	4.50716e-11	2.29189e-10	0.0235323	0.118804	0.857664	5.715e-15	CD4.T
NEUT%GRAN	DICE	TH2	NDFIP1	5:141499041	5:141499041_A_G	1441	2.97114e-12	1.94164e-12	0.0951839	0.0613591	0.843457	1.841e-16	CD4.T
NEUT%GRAN	DICE	TH2	GPR18	13:99858263	13:99855124_G_A	1726	7.73218e-10	1.50268e-07	0.000989779	0.191548	0.807462	1.413e-12	CD4.T
NEUT%GRAN	DICE	TH2	RP11-617D20.1	4:38680186	4:38665142_G_A	2229	8.09152e-34	2.77731e-34	0.154106	0.0521011	0.793793	9.497e-40	CD4.T
NEUT%GRAN	DICE	TH2	SMIM8	6:87990625	6:88400512_A_G	1570	2.11168e-12	3.84681e-12	0.0784568	0.142144	0.7794	1.114e-08	CD4.T
NEUT%GRAN	DICE	TH2	SMIM8	6:87990625	6:87821827_AC_A	1359	2.04468e-12	3.60039e-12	0.085166	0.1492	0.765634	6.356e-18	CD4.T
NEUT%GRAN	DICE	TH2	GPR183	13:99855124	13:99855124_G_A	1726	8.74366e-08	1.19488e-07	0.111926	0.152218	0.735856	1.413e-12	CD4.T
NEUT%GRAN	DICE	TH2	LRRC37A16P	17:65880537	17:65962538_A_AT	1388	2.59842e-10	3.90695e-10	0.111179	0.166445	0.722375	5.674e-15	CD4.T
NEUT%GRAN	DICE	TH2	INO80E	16:30082508	16:30061244_CA_C	456	1.94227e-06	4.79378e-06	0.0900258	0.221508	0.68846	6.491e-12	CD4.T
NEUT%GRAN	DICE	TH2	RP11-393I2.4	6:87990625	6:87821827_AC_A	1359	3.59407e-12	4.70187e-12	0.149702	0.19519	0.655108	6.356e-18	CD4.T
NEUT%GRAN	DICE	TH2	ITPRIPL1	2:97167962	2:96684394_GTTA_G	402	3.38515e-22	3.82086e-23	0.343645	0.0381694	0.618186	5.16e-22	CD4.T
NEUT%GRAN	DICE	TH2	ITPRIPL1	2:97230074	2:97230074_G_A	467	2.59344e-23	3.91572e-24	0.346623	0.0517336	0.601643	8.442e-29	CD4.T
NEUT%GRAN	DICE	TH2	NDUFAF3	3:49157771	3:49364140_C_CT	792	0.00483072	0.00158114	0.323496	0.105318	0.564774	3.786e-08	CD4.T
NEUT%GRAN	DICE	TH2	RP11-156P1.2	17:44290910	17:44753645_C_G	745	1.00784e-22	1.64399e-17	2.8345e-06	0.461825	0.538172	2.35e-21	CD4.T
NEUT%GRAN	DICE	TH2	AC005104.3	2:242294913	2:242189231_T_C	1722	4.21725e-08	1.49018e-08	0.354428	0.124718	0.520855	1.005e-12	CD4.T
NEUT%GRAN	DICE	TH2	TEF	22:41741544	22:41720728_G_C	595	4.91358e-07	2.93325e-07	0.303995	0.180961	0.515043	1.184e-12	CD4.T
NEUT%GRAN	DICE	TREG_MEMORY	RPS26	12:56401085	12:56401085_G_A	545	3.75771e-22	2.59825e-07	7.23109e-18	0.0040039	0.995996	7.084e-11	CD4.T
NEUT%GRAN	DICE	TREG_MEMORY	HIVEP3	1:42371414	1:42371414_T_C	1212	2.49697e-13	3.8263e-05	8.38359e-11	0.0118587	0.988103	1.409e-09	CD4.T
NEUT%GRAN	DICE	TREG_MEMORY	RP11-326C3.15	11:327334	11:327143_G_A	1316	1.77326e-06	3.46256e-07	0.0140239	0.00175415	0.98422	1.308e-11	CD4.T
NEUT%GRAN	DICE	TREG_MEMORY	2024-09-02	2:242294913	2:242189231_T_C	1722	1.69489e-10	3.20901e-09	0.00142442	0.0259967	0.972579	1.005e-12	CD4.T
NEUT%GRAN	DICE	TREG_MEMORY	KDELR2	7:6524843	7:6497501_T_G	1022	0.00515889	0.00629859	0.0130047	0.014917	0.960621	6.529e-08	CD4.T
NEUT%GRAN	DICE	TREG_MEMORY	ACO2	22:41742988	22:41720728_G_C	595	2.69497e-09	8.02659e-08	0.00166734	0.0487097	0.949623	1.184e-12	CD4.T
NEUT%GRAN	DICE	TREG_MEMORY	SUOX	12:56384804	12:56401085_G_A	545	1.45688e-06	1.62516e-06	0.0280353	0.0303319	0.94163	7.084e-11	CD4.T
NEUT%GRAN	DICE	TREG_MEMORY	YPEL3	16:30092048	16:30061244_CA_C	456	1.477e-07	1.21186e-06	0.00684601	0.0552326	0.93792	6.491e-12	CD4.T
NEUT%GRAN	DICE	TREG_MEMORY	IKZF4	12:56473808	12:56401085_G_A	545	2.31315e-06	1.14885e-06	0.0445126	0.0211733	0.934311	7.084e-11	CD4.T
NEUT%GRAN	DICE	TREG_MEMORY	NDFIP1	5:141499041	5:141499041_A_G	1441	4.55978e-13	1.68114e-12	0.0146078	0.0529248	0.932467	1.841e-16	CD4.T
NEUT%GRAN	DICE	TREG_MEMORY	RP11-326C3.12	11:327334	11:327143_G_A	1316	8.33884e-06	1.23169e-06	0.065948	0.00881563	0.925227	1.308e-11	CD4.T
NEUT%GRAN	DICE	TREG_MEMORY	ZNF786	7:148862863	7:148869277_G_A	1317	4.4799e-39	1.65929e-33	2.30752e-07	0.0845515	0.915448	1.003e-38	CD4.T
NEUT%GRAN	DICE	TREG_MEMORY	ITPRIPL1	2:97230074	2:97230074_G_A	467	4.48908e-24	2.54578e-24	0.0599984	0.0331185	0.906883	8.442e-29	CD4.T
NEUT%GRAN	DICE	TREG_MEMORY	ITPRIPL1	2:97167962	2:96684394_GTTA_G	402	7.76905e-23	2.83934e-23	0.0788678	0.0279304	0.893202	5.16e-22	CD4.T
NEUT%GRAN	DICE	TREG_MEMORY	RP5-1115A15.1	1:8504421	1:8504421_C_A	952	3.56466e-11	1.44524e-11	0.0864835	0.034184	0.879333	4.038e-16	CD4.T
NEUT%GRAN	DICE	TREG_MEMORY	ENG	9:130536717	9:130526954_C_T	919	0.0150839	0.00235184	0.134564	0.020153	0.827847	7.601e-08	CD4.T
NEUT%GRAN	DICE	TREG_MEMORY	ARRB2	17:4570233	17:4535314_G_A	1184	3.18907e-08	4.0175e-08	0.081949	0.102421	0.81563	2.778e-32	CD4.T
NEUT%GRAN	DICE	TREG_MEMORY	FAM43A	3:194404522	3:194403578_A_G	2153	0.000149373	0.000264255	0.0698459	0.122757	0.806983	1.984e-09	CD4.T
NEUT%GRAN	DICE	TREG_MEMORY	ANKRD33B	5:10632928	5:10630659_A_G	1930	0.00386704	0.0241016	0.0237958	0.147508	0.800727	6.978e-08	CD4.T
NEUT%GRAN	DICE	TREG_MEMORY	INO80E	16:30082508	16:30061244_CA_C	456	4.01593e-09	4.4596e-06	0.000186142	0.205912	0.793897	6.491e-12	CD4.T
NEUT%GRAN	DICE	TREG_MEMORY	GPR18	13:99855124	13:99855124_G_A	1726	2.19535e-08	1.43321e-07	0.0281022	0.182673	0.789224	1.413e-12	CD4.T
NEUT%GRAN	DICE	TREG_MEMORY	RERE	1:8504421	1:8504421_C_A	952	7.15587e-11	2.43647e-11	0.173611	0.058344	0.768045	4.038e-16	CD4.T
NEUT%GRAN	DICE	TREG_MEMORY	FAHD2CP	2:96397341	2:96057129_C_T	262	5.21914e-16	6.61401e-16	0.121681	0.153477	0.724842	2.673e-10	CD4.T
NEUT%GRAN	DICE	TREG_MEMORY	GMIP	19:19740729	19:19789424_CA_C	1279	0.0161072	0.00477734	0.224803	0.0659874	0.688325	3.706e-08	CD4.T
NEUT%GRAN	DICE	TREG_MEMORY	LIMK2	22:31648294	22:31668250_G_A	1298	8.46503e-11	6.21778e-10	0.0441967	0.324004	0.631799	5.715e-15	CD4.T
NEUT%GRAN	DICE	TREG_MEMORY	RP11-156P1.2	17:44089727	17:43671066_G_GA	625	2.90369e-22	1.26405e-18	8.5083e-05	0.369758	0.630157	3.866e-23	CD4.T
NEUT%GRAN	DICE	TREG_MEMORY	RP11-393I2.4	6:87990625	6:87821827_AC_A	1359	4.2722e-12	5.01904e-12	0.177948	0.208442	0.61361	6.356e-18	CD4.T
NEUT%GRAN	DICE	TREG_MEMORY	DOCK3	3:50723927	3:50421081_T_C	709	0.000107828	0.0058504	0.00776589	0.420786	0.56549	2.601e-09	CD4.T
NEUT%GRAN	DICE	TREG_MEMORY	RP11-39K24.4	9:5075628	9:5038596_ATTT_A	1582	5.71352e-05	0.000107042	0.159362	0.298022	0.542452	7.392e-10	CD4.T
NEUT%GRAN	DICE	TREG_NAIVE	RP11-326C3.15	11:327334	11:327143_G_A	1316	2.31458e-07	1.68342e-07	0.0018305	0.0003335	0.997836	1.308e-11	CD4.T
NEUT%GRAN	DICE	TREG_NAIVE	RPS26	12:56401085	12:56401085_G_A	545	1.79875e-21	2.5983e-07	3.4614e-17	0.00400399	0.995996	7.084e-11	CD4.T
NEUT%GRAN	DICE	TREG_NAIVE	2024-09-02	2:242294913	2:242189231_T_C	1722	7.19418e-13	7.24194e-10	6.04616e-06	0.0050914	0.994903	1.005e-12	CD4.T
NEUT%GRAN	DICE	TREG_NAIVE	HIVEP3	1:42371414	1:42371414_T_C	1212	5.05823e-11	3.07224e-05	1.6983e-08	0.00932441	0.990645	1.409e-09	CD4.T
NEUT%GRAN	DICE	TREG_NAIVE	RP5-1115A15.1	1:8504421	1:8504421_C_A	952	1.84299e-12	4.64726e-12	0.00447134	0.0102896	0.985239	4.038e-16	CD4.T
NEUT%GRAN	DICE	TREG_NAIVE	RP11-326C3.12	11:327334	11:327143_G_A	1316	2.66874e-06	4.81926e-07	0.0211058	0.00283527	0.976056	1.308e-11	CD4.T
NEUT%GRAN	DICE	TREG_NAIVE	SUOX	12:56473808	12:56401085_G_A	545	2.05239e-07	1.09716e-06	0.00394947	0.020137	0.975912	7.084e-11	CD4.T
NEUT%GRAN	DICE	TREG_NAIVE	ENG	9:130536717	9:130526954_C_T	919	0.00152279	0.00116652	0.0135848	0.00943222	0.974294	7.601e-08	CD4.T
NEUT%GRAN	DICE	TREG_NAIVE	LIMK2	22:31648294	22:31668250_G_A	1298	6.33963e-12	8.11517e-11	0.00330998	0.0414148	0.955275	5.715e-15	CD4.T
NEUT%GRAN	DICE	TREG_NAIVE	RP11-617D20.1	4:38680186	4:38665142_G_A	2229	2.08243e-34	6.42386e-35	0.0396605	0.0112854	0.949054	9.497e-40	CD4.T
NEUT%GRAN	DICE	TREG_NAIVE	YPEL3	16:30092048	16:30061244_CA_C	456	3.77226e-07	1.23846e-06	0.0174848	0.0564775	0.926036	6.491e-12	CD4.T
NEUT%GRAN	DICE	TREG_NAIVE	NDFIP1	5:141499041	5:141499041_A_G	1441	4.11347e-13	1.99412e-12	0.013178	0.0629601	0.923862	1.841e-16	CD4.T
NEUT%GRAN	DICE	TREG_NAIVE	ZNF786	7:148862863	7:148869277_G_A	1317	1.52014e-38	1.61555e-33	7.82994e-07	0.0822963	0.917703	1.003e-38	CD4.T
NEUT%GRAN	DICE	TREG_NAIVE	ACO2	22:41742988	22:41720728_G_C	595	4.27317e-08	1.41916e-07	0.0264375	0.0869147	0.886648	1.184e-12	CD4.T
NEUT%GRAN	DICE	TREG_NAIVE	NCF4	22:37258503	22:37258986_C_T	1675	0.000816638	0.000214069	0.106489	0.0270491	0.865431	6.278e-10	CD4.T
NEUT%GRAN	DICE	TREG_NAIVE	GPR18	13:99858263	13:99855124_G_A	1726	4.88771e-11	1.38161e-07	6.25665e-05	0.176033	0.823904	1.413e-12	CD4.T
NEUT%GRAN	DICE	TREG_NAIVE	GMPPB	3:49348609	3:49364140_C_CT	792	0.00113938	0.00235539	0.0763004	0.156969	0.763236	3.786e-08	CD4.T
NEUT%GRAN	DICE	TREG_NAIVE	AC005104.3	2:242294913	2:242189231_T_C	1722	2.44684e-08	5.7207e-09	0.205639	0.047331	0.74703	1.005e-12	CD4.T
NEUT%GRAN	DICE	TREG_NAIVE	IKZF4	12:56473808	12:56401085_G_A	545	1.21033e-05	1.37324e-06	0.232907	0.0256843	0.741395	7.084e-11	CD4.T
NEUT%GRAN	DICE	TREG_NAIVE	RP11-393I2.4	6:87990625	6:87821827_AC_A	1359	1.83011e-12	4.49875e-12	0.0762285	0.186647	0.737124	6.356e-18	CD4.T
NEUT%GRAN	DICE	TREG_NAIVE	IL18R1	2:102968867	2:102968867_T_TTA	1607	1.74928e-64	1.17361e-63	0.0349071	0.233464	0.731629	5.096e-70	CD4.T
NEUT%GRAN	DICE	TREG_NAIVE	ARRB2	17:4562665	17:4535314_G_A	1184	3.63065e-08	7.4147e-08	0.0932961	0.189817	0.716887	2.778e-32	CD4.T
NEUT%GRAN	DICE	TREG_NAIVE	RP11-156P1.2	17:44089727	17:43671066_G_GA	625	6.68224e-22	1.27511e-18	0.000195801	0.373001	0.626803	3.866e-23	CD4.T
NEUT%GRAN	DICE	TREG_NAIVE	RP11-326C3.14	11:327334	11:327143_G_A	1316	3.816e-05	1.09347e-05	0.301789	0.0858654	0.612296	1.308e-11	CD4.T
NEUT%GRAN	DICE	TREG_NAIVE	AC009238.7	2:97043803	2:96684394_GTTA_G	327	1.09047e-19	9.48385e-21	0.38345	0.032765	0.583785	5.16e-22	CD4.T
NEUT%GRAN	DICE	TREG_NAIVE	DR1	1:93584606	1:93738515_A_AAG	1237	2.62907e-05	1.04952e-05	0.310166	0.123252	0.566545	7.378e-10	CD4.T
NEUT%GRAN	DICE	TREG_NAIVE	KDELR2	7:6524843	7:6497501_T_G	1022	0.110941	0.0170224	0.279664	0.0423605	0.550012	6.529e-08	CD4.T
PCT	DICE	B_NAIVE	RP3-465N24.5	1:25818452	1:25561667_G_A	1141	2.21291e-28	1.39366e-26	5.82531e-05	0.00267144	0.99727	7.225e-37	B
PCT	DICE	B_NAIVE	RHD	1:25818452	1:25561667_G_A	1141	4.57052e-26	2.15105e-26	0.0120316	0.00467918	0.983289	7.225e-37	B
PCT	DICE	B_NAIVE	CASP8	2:202163483	2:202169132_T_C	910	8.04053e-07	1.27194e-05	0.00133061	0.0200706	0.978585	1.348e-09	B
PCT	DICE	B_NAIVE	ABO	9:136131315	9:135864513_C_T	1507	2.55631e-06	2.72246e-06	0.0195811	0.0198933	0.96052	5.835e-27	B
PCT	DICE	B_NAIVE	TMEM258	11:61600342	11:61619829_C_A	1331	5.95099e-06	1.64758e-05	0.0169777	0.0460671	0.936933	9.484e-10	B
PCT	DICE	B_NAIVE	FADS1	11:61600342	11:61619829_C_A	1331	2.09388e-07	2.33389e-05	0.000597366	0.0656501	0.933729	9.484e-10	B
PCT	DICE	B_NAIVE	DUSP14	17:35848255	17:35848255_C_A	681	4.8998e-08	1.58073e-07	0.0182178	0.057849	0.923933	1.325e-11	B
PCT	DICE	B_NAIVE	RP11-218M22.1	12:711496	12:740009_C_G	1449	0.000227765	5.09557e-05	0.0632889	0.0132358	0.923197	1.2e-10	B
PCT	DICE	B_NAIVE	LY75	2:160756345	2:161237484_C_T	1318	7.8095e-16	1.62127e-15	0.0323684	0.0662963	0.901335	1.076e-11	B
PCT	DICE	B_NAIVE	RP11-378A13.1	2:219121663	2:219123043_T_A	1149	3.75066e-07	4.57047e-06	0.00778559	0.0939752	0.898234	4.567e-10	B
PCT	DICE	B_NAIVE	STAG3L5P	7:100091215	7:100006493_G_A	690	5.23807e-09	1.66077e-08	0.024776	0.0776563	0.897568	5.378e-13	B
PCT	DICE	B_NAIVE	ZFP90	16:68591230	16:68551277_T_A	1103	2.54691e-06	0.0001731	0.00150783	0.101582	0.896734	2.392e-09	B
PCT	DICE	B_NAIVE	PILRA	7:99950297	7:100006493_G_A	690	7.13743e-10	2.18617e-08	0.00337599	0.102511	0.894113	5.378e-13	B
PCT	DICE	B_NAIVE	FADS2	11:61600342	11:61619829_C_A	1331	2.47821e-06	3.78535e-05	0.00707013	0.107107	0.885782	9.484e-10	B
PCT	DICE	B_NAIVE	NUP160	11:47481533	11:47481533_T_C	914	2.3514e-08	2.69155e-08	0.0651114	0.0736689	0.86122	1.403e-12	B
PCT	DICE	B_NAIVE	PLEC	8:145001784	8:145001784_A_G	742	2.50322e-14	1.0085e-13	0.0330285	0.13223	0.834741	1.859e-18	B
PCT	DICE	B_NAIVE	TESK2	1:45912005	1:45862477_GT_G	1231	1.63462e-18	7.68627e-10	4.04393e-10	0.189342	0.810658	1.783e-15	B
PCT	DICE	B_NAIVE	MPHOSPH9	12:123623174	12:123678364_GAC_G	1424	1.78098e-08	1.28294e-07	0.0241377	0.173074	0.802788	1.224e-12	B
PCT	DICE	B_NAIVE	CHTOP	1:153616857	1:153671353_T_TA	1061	0.000139386	0.000876768	0.0296552	0.185755	0.783574	1.531e-08	B
PCT	DICE	B_NAIVE	ATM	11:108354102	11:108354102_C_T	767	4.42393e-21	6.01214e-21	0.0931762	0.125846	0.780978	1.155e-26	B
PCT	DICE	B_NAIVE	CLIC4	1:25044111	1:25022314_G_A	1622	2.19996e-07	7.93442e-08	0.17427	0.062089	0.76364	1.633e-13	B
PCT	DICE	B_NAIVE	PILRB	7:99961194	7:100006493_G_A	690	1.98838e-10	6.17809e-08	0.000940497	0.291515	0.707545	5.378e-13	B
PCT	DICE	B_NAIVE	SYNRG	17:35848255	17:35848255_C_A	681	4.8496e-07	3.11552e-07	0.180312	0.115133	0.704554	1.325e-11	B
PCT	DICE	B_NAIVE	TMED10	14:75330697	14:75224141_CA_C	796	0.00264339	0.00171841	0.202026	0.130669	0.662943	2.498e-08	B
PCT	DICE	B_NAIVE	DNAJA4	15:78535437	15:78542971_A_T	1136	0.00446388	0.00194812	0.242468	0.105172	0.645948	4.951e-08	B
PCT	DICE	B_NAIVE	ACTL6B	7:100081944	7:100006493_G_A	690	7.85295e-08	1.18936e-08	0.371443	0.0556835	0.572874	5.378e-13	B
PCT	DICE	B_NAIVE	HAPLN4	19:19786099	19:19756073_AGCC_A	1386	1.44829e-19	2.19438e-20	0.420788	0.0632397	0.515972	3.999e-31	B
PCT	DICE	B_NAIVE	SLC41A1	1:205774156	1:205798033_G_A	1172	0.0108509	0.00271827	0.386405	0.0962954	0.503731	9.996e-08	B
PCT	DICE	CD4_N_STIM	RHD	1:25818452	1:25561667_G_A	1141	5.84169e-27	1.5093e-26	0.00153778	0.00297762	0.995485	7.225e-37	CD4.T
PCT	DICE	CD4_N_STIM	ABO	9:136131315	9:135864513_C_T	1507	2.50745e-08	1.01701e-06	0.000192069	0.00679724	0.99301	5.835e-27	CD4.T
PCT	DICE	CD4_N_STIM	THEMIS2	1:28217119	1:28242412_A_C	904	3.76446e-06	0.000103281	0.000580307	0.0149368	0.984376	7.453e-09	CD4.T
PCT	DICE	CD4_N_STIM	RP3-465N24.5	1:25818452	1:25561667_G_A	1141	6.55466e-26	4.03237e-26	0.0172546	0.00964181	0.973104	7.225e-37	CD4.T
PCT	DICE	CD4_N_STIM	LY75	2:160756345	2:161237484_C_T	1318	2.83164e-16	4.50661e-16	0.0117364	0.0177082	0.970555	1.076e-11	CD4.T
PCT	DICE	CD4_N_STIM	PIP5K1A	1:151186123	1:151202210_T_TA	669	6.86985e-05	0.000355893	0.00539316	0.0269721	0.96721	8.548e-09	CD4.T
PCT	DICE	CD4_N_STIM	TRPT1	11:63927695	11:63999240_G_C	983	1.79212e-05	0.000290702	0.00214841	0.0338859	0.963657	1.478e-08	CD4.T
PCT	DICE	CD4_N_STIM	DUSP14	17:35848255	17:35848255_C_A	681	3.04917e-10	1.06837e-07	0.00011337	0.0387618	0.961125	1.325e-11	CD4.T
PCT	DICE	CD4_N_STIM	CEP120	5:122199196	5:122204772_A_T	1809	9.15156e-10	4.17687e-09	0.0166209	0.0749509	0.908428	1.494e-13	CD4.T
PCT	DICE	CD4_N_STIM	PILRA	7:99950297	7:100006493_G_A	690	7.41165e-10	1.94798e-08	0.00350569	0.0912337	0.905261	5.378e-13	CD4.T
PCT	DICE	CD4_N_STIM	STAG3L5P	7:99955364	7:100006493_G_A	690	4.62427e-10	2.05788e-08	0.00218727	0.096436	0.901377	5.378e-13	CD4.T
PCT	DICE	CD4_N_STIM	FADS1	11:61551356	11:61619829_C_A	1331	1.48099e-09	3.65743e-05	4.22513e-06	0.103447	0.896512	9.484e-10	CD4.T
PCT	DICE	CD4_N_STIM	GATAD2A	19:19525792	19:19131834_G_A	912	2.24213e-18	1.08516e-18	0.083047	0.039316	0.877637	2.806e-15	CD4.T
PCT	DICE	CD4_N_STIM	FADS2	11:61600342	11:61619829_C_A	1331	1.66576e-05	3.19049e-05	0.0475226	0.0901597	0.862269	9.484e-10	CD4.T
PCT	DICE	CD4_N_STIM	TMEM258	11:61605499	11:61619829_C_A	1331	2.49481e-05	2.38898e-05	0.0711749	0.067294	0.861482	9.484e-10	CD4.T
PCT	DICE	CD4_N_STIM	PKN3	9:131654547	9:131468740_G_A	694	0.000568183	7.3758e-05	0.154145	0.0191841	0.826029	6.008e-11	CD4.T
PCT	DICE	CD4_N_STIM	PILRB	7:99955364	7:100006493_G_A	690	7.69024e-13	4.23693e-08	3.63746e-06	0.199605	0.800391	5.378e-13	CD4.T
PCT	DICE	CD4_N_STIM	RP11-378A13.1	2:219123043	2:219123043_T_A	1149	7.31163e-06	4.30259e-06	0.151774	0.0885532	0.759661	4.567e-10	CD4.T
PCT	DICE	CD4_N_STIM	EIF4A3	17:78102517	17:78102517_C_T	1418	0.000643877	0.000150927	0.206964	0.0477687	0.744472	3.674e-09	CD4.T
PCT	DICE	CD4_N_STIM	RN7SL600P	1:150447462	1:150327896_C_CA	947	2.75744e-06	2.25318e-06	0.168583	0.137059	0.694353	2.573e-10	CD4.T
PCT	DICE	CD4_N_STIM	RPP14	3:58317692	3:58291047_A_G	1222	0.00520873	0.00276248	0.213825	0.112738	0.665466	1.278e-08	CD4.T
PCT	DICE	CD4_N_STIM	LTBP3	11:65316382	11:65253800_A_C	740	4.47379e-05	8.26417e-06	0.365322	0.0669161	0.567708	2.17e-10	CD4.T
PCT	DICE	CD4_N_STIM	KALRN	3:124435110	3:124435110_T_C	1931	8.65139e-06	4.27702e-06	0.311805	0.153614	0.534569	1.219e-11	CD4.T
PCT	DICE	CD4_NAIVE	RHD	1:25818452	1:25561667_G_A	1141	2.035e-27	1.22275e-26	0.000535699	0.00222154	0.997243	7.225e-37	CD4.T
PCT	DICE	CD4_NAIVE	RP3-465N24.5	1:25818452	1:25561667_G_A	1141	2.6157e-26	2.31189e-26	0.00688563	0.00509785	0.988017	7.225e-37	CD4.T
PCT	DICE	CD4_NAIVE	THEMIS2	1:28217119	1:28242412_A_C	904	8.67102e-18	8.99627e-05	1.33668e-15	0.0128811	0.987029	7.453e-09	CD4.T
PCT	DICE	CD4_NAIVE	CASP8	2:202162811	2:202169132_T_C	910	3.29331e-10	8.94655e-06	5.45004e-07	0.0138193	0.986171	1.348e-09	CD4.T
PCT	DICE	CD4_NAIVE	ENO1	1:8917102	1:8917102_T_G	1306	4.22685e-12	5.61835e-12	0.00788551	0.00949885	0.982616	3.469e-16	CD4.T
PCT	DICE	CD4_NAIVE	FADS1	11:61619829	11:61619829_C_A	1331	9.62783e-10	9.23418e-06	2.74674e-06	0.0253697	0.974618	9.484e-10	CD4.T
PCT	DICE	CD4_NAIVE	DOK6	18:67533400	18:67548627_G_A	1508	3.45524e-15	2.17921e-13	0.000632194	0.0389118	0.960456	1.507e-17	CD4.T
PCT	DICE	CD4_NAIVE	MPHOSPH9	12:123623174	12:123678364_GAC_G	1424	7.20416e-09	3.15136e-08	0.00976382	0.041762	0.948474	1.224e-12	CD4.T
PCT	DICE	CD4_NAIVE	FADS2	11:61600342	11:61619829_C_A	1331	2.83264e-06	2.15258e-05	0.00808128	0.0604799	0.931414	9.484e-10	CD4.T
PCT	DICE	CD4_NAIVE	PLEC	8:145001784	8:145001784_A_G	742	2.17401e-18	5.51121e-14	2.86847e-06	0.0717887	0.928208	1.859e-18	CD4.T
PCT	DICE	CD4_NAIVE	RP11-378A13.1	2:219123043	2:219123043_T_A	1149	1.02249e-07	3.67694e-06	0.00212249	0.0754032	0.92247	4.567e-10	CD4.T
PCT	DICE	CD4_NAIVE	RPA2	1:28217119	1:28242412_A_C	904	0.00040304	0.000136472	0.0621304	0.0201205	0.91721	7.453e-09	CD4.T
PCT	DICE	CD4_NAIVE	ABO	9:136131315	9:135864513_C_T	1507	1.05858e-05	4.22524e-06	0.0810863	0.0314776	0.887421	5.835e-27	CD4.T
PCT	DICE	CD4_NAIVE	TMEM258	11:61600342	11:61619829_C_A	1331	2.22691e-06	3.85134e-05	0.00635319	0.108991	0.884615	9.484e-10	CD4.T
PCT	DICE	CD4_NAIVE	BCL7A	12:122451278	12:122761820_T_C	1249	6.83445e-19	2.17185e-19	0.0949264	0.0292899	0.875784	2.11e-09	CD4.T
PCT	DICE	CD4_NAIVE	BCL7A	12:122451278	12:122216910_A_G	1378	6.71811e-19	2.35674e-19	0.0933807	0.0318836	0.874736	6.181e-81	CD4.T
PCT	DICE	CD4_NAIVE	PILRB	7:99961194	7:100006493_G_A	690	1.045e-10	2.71719e-08	0.000494283	0.12765	0.871855	5.378e-13	CD4.T
PCT	DICE	CD4_NAIVE	GP1BA	17:4840868	17:4839400_C_G	1570	2.48213e-07	4.81451e-08	0.129895	0.0243496	0.845755	1.187e-12	CD4.T
PCT	DICE	CD4_NAIVE	ZFP90	16:68591230	16:68551277_T_A	1103	0.000117151	0.00016231	0.0693563	0.095256	0.835108	2.392e-09	CD4.T
PCT	DICE	CD4_NAIVE	RP11-335G20.7	1:25818452	1:25561667_G_A	1141	2.93058e-25	3.65735e-25	0.0771453	0.0954495	0.827405	7.225e-37	CD4.T
PCT	DICE	CD4_NAIVE	STAG3L5P	7:99950297	7:100006493_G_A	690	7.58643e-09	3.32004e-08	0.0358836	0.156229	0.807887	5.378e-13	CD4.T
PCT	DICE	CD4_NAIVE	PILRA	7:99952970	7:100006493_G_A	690	8.99321e-11	4.54191e-08	0.000425377	0.214046	0.785529	5.378e-13	CD4.T
PCT	DICE	CD4_NAIVE	CTB-36H16.2	5:122161961	5:122204772_A_T	1809	2.97243e-09	9.05106e-09	0.0539847	0.163601	0.782414	1.494e-13	CD4.T
PCT	DICE	CD4_NAIVE	TNFSF12-TNFSF13	17:7450911	17:7721542_G_A	1040	0.0649672	0.0363317	0.0949269	0.0523347	0.75144	5.559e-09	CD4.T
PCT	DICE	CD4_NAIVE	TADA2A	17:35848255	17:35848255_C_A	681	5.48298e-07	1.23319e-07	0.203861	0.0450998	0.751038	1.325e-11	CD4.T
PCT	DICE	CD4_NAIVE	RP11-731C17.2	3:136619566	3:136551911_CAAAA_C	1033	0.00139698	0.00193004	0.108062	0.148556	0.740054	1.056e-08	CD4.T
PCT	DICE	CD4_NAIVE	SULT1A2	16:28563026	16:28506428_C_T	749	0.00237799	0.00423159	0.105028	0.186193	0.702169	1.863e-12	CD4.T
PCT	DICE	CD4_NAIVE	NEAT1	11:65253574	11:65253800_A_C	740	2.84456e-05	9.20481e-06	0.232282	0.0744717	0.693209	2.17e-10	CD4.T
PCT	DICE	CD4_NAIVE	SYNRG	17:35848255	17:35848255_C_A	681	4.75362e-07	4.11173e-07	0.176743	0.152207	0.671049	1.325e-11	CD4.T
PCT	DICE	CD4_NAIVE	RP1-178F15.5	1:153624791	1:153671353_T_TA	1061	0.000769006	0.000777384	0.163611	0.164724	0.670119	1.531e-08	CD4.T
PCT	DICE	CD4_NAIVE	RP11-218M22.1	12:711496	12:740009_C_G	1449	0.000153018	0.00132151	0.0425191	0.366618	0.589388	1.2e-10	CD4.T
PCT	DICE	CD4_NAIVE	NDFIP1	5:141492419	5:141510261_C_CA	1441	1.24917e-23	2.83525e-24	0.395942	0.0893523	0.514706	1.287e-29	CD4.T
PCT	DICE	CD4_NAIVE	NPAT	11:108354102	11:108354102_C_T	767	4.31137e-21	1.90017e-20	0.0908055	0.399703	0.509492	1.155e-26	CD4.T
PCT	DICE	CD4_NAIVE	CYCSP34	13:41493917	13:41493917_A_AAAT	1346	8.04905e-05	7.87277e-05	0.251746	0.24573	0.502365	9.152e-10	CD4.T
PCT	DICE	CD8_N_STIM	RHD	1:25818452	1:25561667_G_A	1141	8.04895e-26	2.49924e-26	0.0211883	0.00560585	0.973206	7.225e-37	CD8.T
PCT	DICE	CD8_N_STIM	DUSP14	17:35848255	17:35848255_C_A	681	5.81999e-11	1.05607e-07	2.16392e-05	0.0383037	0.961675	1.325e-11	CD8.T
PCT	DICE	CD8_N_STIM	CASP8	2:202169132	2:202169132_T_C	910	1.14833e-05	1.28423e-05	0.0190035	0.0202918	0.96068	1.348e-09	CD8.T
PCT	DICE	CD8_N_STIM	ABO	9:136131315	9:135864513_C_T	1507	6.23593e-06	2.50517e-06	0.0477668	0.0182554	0.933969	5.835e-27	CD8.T
PCT	DICE	CD8_N_STIM	DOK6	18:67537351	18:67548627_G_A	1508	1.61461e-13	2.09616e-13	0.029542	0.0374197	0.933038	1.507e-17	CD8.T
PCT	DICE	CD8_N_STIM	FADS1	11:61600342	11:61619829_C_A	1331	1.47389e-08	2.74853e-05	4.20489e-05	0.0774909	0.92244	9.484e-10	CD8.T
PCT	DICE	CD8_N_STIM	FADS2	11:61600342	11:61619829_C_A	1331	7.57055e-06	2.48368e-05	0.0215982	0.069949	0.90842	9.484e-10	CD8.T
PCT	DICE	CD8_N_STIM	PILRA	7:99950297	7:100006493_G_A	690	3.92665e-12	2.07601e-08	1.85729e-05	0.097292	0.902689	5.378e-13	CD8.T
PCT	DICE	CD8_N_STIM	RP3-465N24.5	1:25818452	1:25561667_G_A	1141	2.89833e-25	8.35097e-26	0.0762963	0.0210807	0.902623	7.225e-37	CD8.T
PCT	DICE	CD8_N_STIM	NEAT1	11:65253574	11:65253800_A_C	740	2.43419e-06	1.23897e-05	0.0198772	0.100292	0.879816	2.17e-10	CD8.T
PCT	DICE	CD8_N_STIM	STAG3L5P	7:99950297	7:100006493_G_A	690	4.28887e-09	2.21749e-08	0.0202863	0.104011	0.875702	5.378e-13	CD8.T
PCT	DICE	CD8_N_STIM	PILRB	7:99955364	7:100006493_G_A	690	2.19578e-10	2.7983e-08	0.0010386	0.131491	0.86747	5.378e-13	CD8.T
PCT	DICE	CD8_N_STIM	ZFP90	16:68591230	16:68551277_T_A	1103	4.24126e-05	0.000185913	0.0251092	0.109199	0.865463	2.392e-09	CD8.T
PCT	DICE	CD8_N_STIM	PURB	7:44926827	7:44887076_A_G	1387	1.15555e-44	4.89759e-45	0.144504	0.0604502	0.795046	2.116e-50	CD8.T
PCT	DICE	CD8_N_STIM	PARP10	8:145001784	8:145001784_A_G	742	5.72401e-14	1.11507e-13	0.0755247	0.146349	0.778127	1.859e-18	CD8.T
PCT	DICE	CD8_N_STIM	RP11-218M22.1	12:711496	12:740009_C_G	1449	0.000536302	0.000371202	0.149022	0.102398	0.747672	1.2e-10	CD8.T
PCT	DICE	CD8_N_STIM	BCL7A	12:122451278	12:122761820_T_C	1249	1.4659e-18	3.76522e-19	0.203606	0.0515519	0.744843	2.11e-09	CD8.T
PCT	DICE	CD8_N_STIM	BCL7A	12:122451278	12:122216910_A_G	1378	1.49243e-18	3.93001e-19	0.207445	0.0538878	0.738667	6.181e-81	CD8.T
PCT	DICE	CD8_N_STIM	CTD-2037K23.2	5:77733414	5:77785721_CAGAA_C	1654	2.29847e-17	2.43934e-17	0.12789	0.13499	0.73712	5.137e-22	CD8.T
PCT	DICE	CD8_N_STIM	PKN3	9:131654547	9:131468740_G_A	694	0.00128305	0.000113343	0.348084	0.0301289	0.620391	6.008e-11	CD8.T
PCT	DICE	CD8_N_STIM	ZNF506	19:19525792	19:19131834_G_A	719	3.0089e-19	1.22053e-17	0.0111413	0.451396	0.537463	2.806e-15	CD8.T
PCT	DICE	CD8_N_STIM	LTBP3	11:65316382	11:65253800_A_C	740	4.93919e-05	8.59554e-06	0.403326	0.0696628	0.526953	2.17e-10	CD8.T
PCT	DICE	CD8_N_STIM	CAPZA2	7:116490465	7:116490465_CG_C	917	7.06817e-06	2.30039e-06	0.36724	0.119007	0.513743	5.345e-11	CD8.T
PCT	DICE	CD8_N_STIM	RP11-665C16.8	14:55172429	14:55172429_C_T	1236	0.00123275	0.000160216	0.437118	0.0563055	0.505183	2.646e-09	CD8.T
PCT	DICE	CD8_N_STIM	RP11-178C3.2	17:57845624	17:57803652_G_GT	611	0.000365147	0.0189985	0.00903688	0.469685	0.501915	1.582e-08	CD8.T
PCT	DICE	CD8_NAIVE	RP3-465N24.5	1:25818452	1:25561667_G_A	1141	2.04814e-28	1.27249e-26	5.39157e-05	0.00235213	0.997594	7.225e-37	CD8.T
PCT	DICE	CD8_NAIVE	RHD	1:25818452	1:25561667_G_A	1141	2.15733e-27	1.46679e-26	0.0005679	0.00286463	0.996567	7.225e-37	CD8.T
PCT	DICE	CD8_NAIVE	ENO1	1:8917102	1:8917102_T_G	1306	1.5606e-12	4.56285e-12	0.00291142	0.00752277	0.989566	3.469e-16	CD8.T
PCT	DICE	CD8_NAIVE	CASP8	2:202169132	2:202169132_T_C	910	1.77379e-13	7.39624e-06	2.93541e-10	0.0112512	0.988741	1.348e-09	CD8.T
PCT	DICE	CD8_NAIVE	ABO	9:136131315	9:135864513_C_T	1507	2.00349e-07	1.59689e-06	0.00153466	0.0112449	0.987219	5.835e-27	CD8.T
PCT	DICE	CD8_NAIVE	THEMIS2	1:28216191	1:28242412_A_C	904	4.03428e-12	0.000101608	6.21902e-10	0.014678	0.98522	7.453e-09	CD8.T
PCT	DICE	CD8_NAIVE	DOK6	18:67539392	18:67548627_G_A	1508	5.98499e-16	2.44384e-13	0.000109505	0.043758	0.956132	1.507e-17	CD8.T
PCT	DICE	CD8_NAIVE	FADS2	11:61600342	11:61619829_C_A	1331	3.15194e-08	1.60592e-05	8.99223e-05	0.0448606	0.955033	9.484e-10	CD8.T
PCT	DICE	CD8_NAIVE	RP11-218M22.1	12:711496	12:740009_C_G	1449	8.08014e-06	0.000165144	0.00224522	0.0449359	0.952646	1.2e-10	CD8.T
PCT	DICE	CD8_NAIVE	LY75	2:160756345	2:161237484_C_T	1318	6.5949e-17	1.11367e-15	0.00273342	0.0452067	0.95206	1.076e-11	CD8.T
PCT	DICE	CD8_NAIVE	GP1BA	17:4840868	17:4839400_C_G	1570	7.85539e-08	1.78966e-08	0.0411089	0.00841522	0.950476	1.187e-12	CD8.T
PCT	DICE	CD8_NAIVE	FADS1	11:61600342	11:61619829_C_A	1331	3.30509e-07	1.92735e-05	0.000942915	0.0540408	0.944997	9.484e-10	CD8.T
PCT	DICE	CD8_NAIVE	WRB	21:40755994	21:40770537_GT_G	2347	1.83566e-06	2.89917e-06	0.0387613	0.060317	0.900917	1.014e-11	CD8.T
PCT	DICE	CD8_NAIVE	ZFP90	16:68654984	16:68551277_T_A	1103	7.09107e-07	0.000179558	0.000419808	0.105408	0.893991	2.392e-09	CD8.T
PCT	DICE	CD8_NAIVE	RP11-378A13.1	2:219138170	2:219123043_T_A	1149	6.05208e-07	4.65326e-06	0.0125629	0.0957003	0.891732	4.567e-10	CD8.T
PCT	DICE	CD8_NAIVE	MPHOSPH9	12:123638580	12:123678364_GAC_G	1424	4.2733e-08	4.47901e-08	0.0579162	0.0598219	0.882262	1.224e-12	CD8.T
PCT	DICE	CD8_NAIVE	STAG3L5P	7:99950297	7:100006493_G_A	690	8.60075e-10	2.65052e-08	0.00406813	0.124497	0.871434	5.378e-13	CD8.T
PCT	DICE	CD8_NAIVE	PARP10	8:145001784	8:145001784_A_G	742	6.81153e-15	9.15326e-14	0.0089874	0.1199	0.871112	1.859e-18	CD8.T
PCT	DICE	CD8_NAIVE	TMEM258	11:61600342	11:61619829_C_A	1331	1.95477e-05	2.70161e-05	0.0557678	0.0762067	0.867979	9.484e-10	CD8.T
PCT	DICE	CD8_NAIVE	NDFIP1	5:141492419	5:141510261_C_CA	1441	2.84179e-24	1.83478e-24	0.0900743	0.0573031	0.852623	1.287e-29	CD8.T
PCT	DICE	CD8_NAIVE	RP11-731C17.2	3:136600667	3:136551911_CAAAA_C	1033	0.000325562	0.001836	0.0251835	0.141191	0.831464	1.056e-08	CD8.T
PCT	DICE	CD8_NAIVE	NEAT1	11:65253574	11:65253800_A_C	740	1.91893e-05	4.87788e-06	0.156697	0.0390277	0.804251	2.17e-10	CD8.T
PCT	DICE	CD8_NAIVE	PILRA	7:99950297	7:100006493_G_A	690	1.51107e-12	4.24752e-08	7.14734e-06	0.200107	0.799886	5.378e-13	CD8.T
PCT	DICE	CD8_NAIVE	CTD-2555A7.3	16:88559762	16:88558312_G_A	957	3.49067e-14	7.4191e-15	0.202013	0.0421802	0.755807	1.468e-19	CD8.T
PCT	DICE	CD8_NAIVE	RP1-178F15.5	1:153624791	1:153671353_T_TA	1061	0.000382715	0.000770129	0.0814252	0.163096	0.754326	1.531e-08	CD8.T
PCT	DICE	CD8_NAIVE	BCL7A	12:122451278	12:122761820_T_C	1249	1.43559e-18	4.15755e-19	0.199395	0.0570024	0.743603	2.11e-09	CD8.T
PCT	DICE	CD8_NAIVE	BCL7A	12:122451278	12:122216910_A_G	1378	1.43836e-18	4.29642e-19	0.19993	0.0589784	0.741092	6.181e-81	CD8.T
PCT	DICE	CD8_NAIVE	H2AFV	7:44926827	7:44887076_A_G	1387	1.81205e-44	4.24206e-45	0.2266	0.0523267	0.721073	2.116e-50	CD8.T
PCT	DICE	CD8_NAIVE	PLEC	8:145001784	8:145001784_A_G	742	8.47196e-17	2.25108e-13	0.000111782	0.296313	0.703575	1.859e-18	CD8.T
PCT	DICE	CD8_NAIVE	PILRB	7:99954457	7:100006493_G_A	690	1.7312e-14	6.91654e-08	8.18854e-08	0.326477	0.673523	5.378e-13	CD8.T
PCT	DICE	CD8_NAIVE	SYNRG	17:35848255	17:35848255_C_A	681	1.12545e-07	7.81502e-07	0.0418452	0.2899	0.668254	1.325e-11	CD8.T
PCT	DICE	CD8_NAIVE	RP1-178F15.4	1:153628237	1:153671353_T_TA	1061	0.00124026	0.000448023	0.263874	0.09468	0.639757	1.531e-08	CD8.T
PCT	DICE	CD8_NAIVE	RP11-664D1.1	12:4071901	12:3999365_C_T	1449	0.0900147	0.0254493	0.195762	0.0547126	0.634061	3.924e-08	CD8.T
PCT	DICE	CD8_NAIVE	PBX4	19:19849201	19:20309966_C_T	1102	2.12115e-08	2.92417e-09	0.396347	0.05409	0.549563	5.767e-09	CD8.T
PCT	DICE	CD8_NAIVE	PPIF	10:81111036	10:81164146_C_T	1643	0.000433051	0.410692	5.89745e-05	0.0553963	0.533419	1.195e-10	CD8.T
PCT	DICE	CLASSICAL_MONOCYTES	RHD	1:25818452	1:25561667_G_A	1141	2.63917e-27	1.91944e-26	0.00069474	0.00405753	0.995248	7.225e-37	Mono
PCT	DICE	CLASSICAL_MONOCYTES	CASP8	2:202163483	2:202169132_T_C	910	4.25679e-13	8.70414e-06	7.04449e-10	0.0134178	0.986574	1.348e-09	Mono
PCT	DICE	CLASSICAL_MONOCYTES	TMEM50A	1:25818452	1:25561667_G_A	1141	2.99455e-28	8.84834e-26	7.88292e-05	0.022315	0.977606	7.225e-37	Mono
PCT	DICE	CLASSICAL_MONOCYTES	RPA2	1:28217119	1:28242412_A_C	904	9.05675e-05	0.000115261	0.0139614	0.0167989	0.969034	7.453e-09	Mono
PCT	DICE	CLASSICAL_MONOCYTES	DUSP14	17:35850041	17:35848255_C_A	681	2.3529e-10	1.08697e-07	8.74826e-05	0.0394541	0.960458	1.325e-11	Mono
PCT	DICE	CLASSICAL_MONOCYTES	WRB	21:40761545	21:40770537_GT_G	2347	1.22233e-06	1.04996e-06	0.0258104	0.0212177	0.95297	1.014e-11	Mono
PCT	DICE	CLASSICAL_MONOCYTES	FAM160A1	4:152452128	4:152349962_G_T	1096	7.30189e-09	2.02891e-06	0.000202145	0.0552236	0.944572	2.568e-10	Mono
PCT	DICE	CLASSICAL_MONOCYTES	TMEM258	11:61619829	11:61619829_C_A	1331	6.4275e-06	1.51705e-05	0.0183371	0.0423408	0.9393	9.484e-10	Mono
PCT	DICE	CLASSICAL_MONOCYTES	TNFSF12	17:7452977	17:7721542_G_A	1040	0.00754431	0.021523	0.0110234	0.0305189	0.92939	5.559e-09	Mono
PCT	DICE	CLASSICAL_MONOCYTES	THEMIS2	1:28217119	1:28242412_A_C	904	0.000343677	0.000125724	0.0529793	0.0184528	0.928098	7.453e-09	Mono
PCT	DICE	CLASSICAL_MONOCYTES	NUP160	11:47534964	11:47481533_T_C	914	9.31587e-09	2.42411e-08	0.0257961	0.0662168	0.907987	1.403e-12	Mono
PCT	DICE	CLASSICAL_MONOCYTES	HMGN1	21:40741846	21:40770537_GT_G	2347	1.67718e-07	4.38967e-06	0.00354149	0.0917862	0.904668	1.014e-11	Mono
PCT	DICE	CLASSICAL_MONOCYTES	TNNT1	19:55669778	19:55693469_C_T	1604	7.34982e-06	0.00145549	0.000631654	0.124213	0.873692	4.795e-10	Mono
PCT	DICE	CLASSICAL_MONOCYTES	RP11-335G20.7	1:25818452	1:25561667_G_A	1141	1.09569e-25	3.81963e-25	0.0288431	0.0996773	0.87148	7.225e-37	Mono
PCT	DICE	CLASSICAL_MONOCYTES	RP3-465N24.5	1:25818452	1:25561667_G_A	1141	3.50667e-25	1.60361e-25	0.0923105	0.0413475	0.866342	7.225e-37	Mono
PCT	DICE	CLASSICAL_MONOCYTES	CLIC4	1:25044111	1:25022314_G_A	1622	7.64376e-08	9.68775e-08	0.0605502	0.0758782	0.863571	1.633e-13	Mono
PCT	DICE	CLASSICAL_MONOCYTES	STON2	14:81884515	14:81884515_A_G	1575	0.000108891	0.000129298	0.0634351	0.0744614	0.861865	2.224e-09	Mono
PCT	DICE	CLASSICAL_MONOCYTES	NDFIP1	5:141509985	5:141510261_C_CA	1441	2.127e-24	2.33885e-24	0.0674181	0.0732738	0.859308	1.287e-29	Mono
PCT	DICE	CLASSICAL_MONOCYTES	MPHOSPH9	12:123623174	12:123678364_GAC_G	1424	2.18304e-08	9.93253e-08	0.0295868	0.133779	0.836634	1.224e-12	Mono
PCT	DICE	CLASSICAL_MONOCYTES	RP11-703H8.7	11:61600342	11:61619829_C_A	1331	4.3004e-05	2.10693e-05	0.122687	0.0592909	0.817958	9.484e-10	Mono
PCT	DICE	CLASSICAL_MONOCYTES	HSF2	6:122763739	6:122778949_C_CATAT	1909	1.39433e-08	1.15724e-05	0.000230249	0.190289	0.80947	3.228e-10	Mono
PCT	DICE	CLASSICAL_MONOCYTES	STAG3L5P	7:100091215	7:100006493_G_A	690	1.86719e-08	2.18146e-08	0.0883175	0.102373	0.809309	5.378e-13	Mono
PCT	DICE	CLASSICAL_MONOCYTES	PNKD	2:219123043	2:219123043_T_A	1149	2.08396e-07	9.86634e-06	0.00432587	0.204013	0.791651	4.567e-10	Mono
PCT	DICE	CLASSICAL_MONOCYTES	CDK2AP1	12:123623174	12:123678364_GAC_G	1424	5.77513e-08	1.16477e-07	0.0782705	0.157097	0.764632	1.224e-12	Mono
PCT	DICE	CLASSICAL_MONOCYTES	H2AFV	7:44926827	7:44887076_A_G	1387	1.60071e-44	3.30555e-45	0.200172	0.0405773	0.75925	2.116e-50	Mono
PCT	DICE	CLASSICAL_MONOCYTES	ZFP90	16:68591230	16:68551277_T_A	1103	0.000197562	0.000214636	0.116962	0.126313	0.756313	2.392e-09	Mono
PCT	DICE	CLASSICAL_MONOCYTES	DNAAF3	19:55668819	19:55693469_C_T	1604	0.00168746	0.00124586	0.145022	0.106325	0.745719	4.795e-10	Mono
PCT	DICE	CLASSICAL_MONOCYTES	SPATC1	8:145001784	8:145001784_A_G	742	7.30388e-14	1.56466e-13	0.0963702	0.205749	0.69788	1.859e-18	Mono
PCT	DICE	CLASSICAL_MONOCYTES	RP11-731C17.2	3:136600667	3:136551911_CAAAA_C	1033	0.00307176	0.00199687	0.237613	0.153863	0.603455	1.056e-08	Mono
PCT	DICE	CLASSICAL_MONOCYTES	RP1-261G23.7	6:43742579	6:43352898_G_A	1046	0.00544205	0.0558759	0.0330176	0.338439	0.567226	3.363e-09	Mono
PCT	DICE	CLASSICAL_MONOCYTES	MAP6D1	3:183503017	3:183020901_G_A	1591	2.83174e-05	2.22902e-05	0.263447	0.206843	0.529659	1.249e-08	Mono
PCT	DICE	CLASSICAL_MONOCYTES	CTD-2037K23.2	5:77733414	5:77785721_CAGAA_C	1654	3.8089e-17	4.93878e-17	0.211931	0.274285	0.513783	5.137e-22	Mono
PCT	DICE	NK_CD16POS	RHD	1:25818452	1:25561667_G_A	1141	5.22343e-29	1.14181e-26	1.37503e-05	0.00200775	0.997979	7.225e-37	NK
PCT	DICE	NK_CD16POS	RP3-465N24.5	1:25818452	1:25561667_G_A	1141	1.14057e-28	1.47975e-26	3.00246e-05	0.00289827	0.997072	7.225e-37	NK
PCT	DICE	NK_CD16POS	CBL	11:119060963	11:119060963_T_C	1280	1.98988e-53	1.69049e-53	0.00345923	0.00194417	0.994597	9.883e-58	NK
PCT	DICE	NK_CD16POS	CASP8	2:202153078	2:202169132_T_C	910	1.10187e-14	9.95924e-06	1.82347e-11	0.0154969	0.984493	1.348e-09	NK
PCT	DICE	NK_CD16POS	THEMIS2	1:28216191	1:28242412_A_C	904	9.02659e-14	0.00011977	1.39149e-11	0.0174807	0.9824	7.453e-09	NK
PCT	DICE	NK_CD16POS	RPA2	1:28216191	1:28242412_A_C	904	2.13375e-05	0.000120778	0.00328927	0.0176395	0.978929	7.453e-09	NK
PCT	DICE	NK_CD16POS	ENO1	1:8917102	1:8917102_T_G	1306	1.287e-11	6.84543e-12	0.0240099	0.0118065	0.964184	3.469e-16	NK
PCT	DICE	NK_CD16POS	DOK6	18:67525857	18:67548627_G_A	1508	1.69455e-18	2.30602e-13	3.10047e-07	0.0412337	0.958766	1.507e-17	NK
PCT	DICE	NK_CD16POS	TPM1	15:63341996	15:63341996_T_C	1413	2.19552e-05	0.00177513	0.000769536	0.0612827	0.936151	9.878e-09	NK
PCT	DICE	NK_CD16POS	PILRA	7:99950297	7:100006493_G_A	690	2.67623e-12	2.10095e-08	1.26585e-05	0.0984727	0.901515	5.378e-13	NK
PCT	DICE	NK_CD16POS	USP30	12:109475012	12:109475012_G_T	1159	1.29757e-34	4.75227e-35	0.074252	0.026295	0.899453	5.959e-40	NK
PCT	DICE	NK_CD16POS	STAG3L5P	7:99950297	7:100006493_G_A	690	9.2602e-10	2.24752e-08	0.00438005	0.105417	0.890203	5.378e-13	NK
PCT	DICE	NK_CD16POS	RP11-378A13.1	2:219123043	2:219123043_T_A	1149	8.33434e-07	4.77416e-06	0.0173004	0.0982171	0.884477	4.567e-10	NK
PCT	DICE	NK_CD16POS	RAD50	5:131822072	5:131817911_AT_A	1422	9.25611e-08	8.26785e-08	0.0722527	0.0636743	0.864073	1.871e-12	NK
PCT	DICE	NK_CD16POS	FADS1	11:61600342	11:61619829_C_A	1331	3.85233e-07	4.85604e-05	0.00109904	0.137678	0.861174	9.484e-10	NK
PCT	DICE	NK_CD16POS	C10orf128	10:50264963	10:50263201_A_G	1811	5.83904e-15	2.05672e-14	0.0350672	0.122677	0.842256	2.893e-19	NK
PCT	DICE	NK_CD16POS	FADS2	11:61551356	11:61619829_C_A	1331	7.88772e-08	6.69693e-05	0.00022503	0.190248	0.80946	9.484e-10	NK
PCT	DICE	NK_CD16POS	PILRB	7:99955364	7:100006493_G_A	690	3.24684e-15	4.08171e-08	1.53575e-08	0.192256	0.807744	5.378e-13	NK
PCT	DICE	NK_CD16POS	ZFP90	16:68593844	16:68551277_T_A	1103	1.62488e-12	0.000338968	9.61969e-10	0.199877	0.799784	2.392e-09	NK
PCT	DICE	NK_CD16POS	SMPDL3B	1:28217119	1:28242412_A_C	904	0.00115569	0.000343298	0.178155	0.0521527	0.768194	7.453e-09	NK
PCT	DICE	NK_CD16POS	ARPC2	2:219123043	2:219123043_T_A	1149	2.44252e-06	8.7643e-06	0.0507017	0.18116	0.768127	4.567e-10	NK
PCT	DICE	NK_CD16POS	ABO	9:136131315	9:135864513_C_T	1507	2.8994e-05	5.81798e-06	0.222092	0.0438312	0.734042	5.835e-27	NK
PCT	DICE	NK_CD16POS	RP11-797A18.3	15:77266051	15:77266051_G_A	534	0.00106201	0.000389824	0.207167	0.0753273	0.716054	6.289e-09	NK
PCT	DICE	NK_CD16POS	C2CD2L	11:119060963	11:119060963_T_C	1280	1.41117e-51	2.28976e-52	0.245319	0.0390898	0.715591	9.883e-58	NK
PCT	DICE	NK_CD16POS	IGF2BP2	3:185488303	3:185488303_C_A	1300	5.02854e-08	2.0221e-08	0.232628	0.0928709	0.674501	1.207e-13	NK
PCT	DICE	NK_CD16POS	TBC1D14	4:7039326	4:7045070_T_TGCGGCG	1799	1.01965e-07	2.51251e-07	0.100829	0.247801	0.651369	4.374e-14	NK
PCT	DICE	NK_CD16POS	RP11-797A18.6	15:77266051	15:77266051_G_A	534	0.00140809	0.000578828	0.274678	0.112302	0.611034	6.289e-09	NK
PCT	DICE	NK_CD16POS	PRKCA	17:64246378	17:64210580_A_C	2263	0.00377716	0.00229369	0.243919	0.147518	0.602491	6.508e-27	NK
PCT	DICE	NONCLASSICAL_MONOCYTES	TMEM50A	1:25818452	1:25561667_G_A	1141	1.07299e-28	1.31232e-26	2.82457e-05	0.00245707	0.997515	7.225e-37	Mono
PCT	DICE	NONCLASSICAL_MONOCYTES	RP11-335G20.7	1:25818452	1:25561667_G_A	1141	8.81741e-27	3.40907e-26	0.00232112	0.00798442	0.989694	7.225e-37	Mono
PCT	DICE	NONCLASSICAL_MONOCYTES	CASP8	2:202162811	2:202169132_T_C	910	7.32647e-16	7.34447e-06	1.21245e-12	0.0111654	0.988827	1.348e-09	Mono
PCT	DICE	NONCLASSICAL_MONOCYTES	WRB	21:40760605	21:40770537_GT_G	2347	1.08172e-08	7.69835e-07	0.000228413	0.0152711	0.9845	1.014e-11	Mono
PCT	DICE	NONCLASSICAL_MONOCYTES	RPA2	1:28216191	1:28242412_A_C	904	7.03446e-06	0.000105242	0.00108439	0.01524	0.983563	7.453e-09	Mono
PCT	DICE	NONCLASSICAL_MONOCYTES	TNFSF12	17:7450911	17:7721542_G_A	1040	0.000434936	0.00995881	0.000635508	0.0135759	0.975395	5.559e-09	Mono
PCT	DICE	NONCLASSICAL_MONOCYTES	NINJ2	12:711496	12:740009_C_G	1449	0.000126521	3.9605e-05	0.0351563	0.0100504	0.954627	1.2e-10	Mono
PCT	DICE	NONCLASSICAL_MONOCYTES	HSF2	6:122778949	6:122778949_C_CATAT	1909	1.26364e-07	2.71932e-06	0.00208668	0.0439508	0.95396	3.228e-10	Mono
PCT	DICE	NONCLASSICAL_MONOCYTES	FAM160A1	4:152450300	4:152349962_G_T	1096	1.75876e-11	1.77282e-06	4.86892e-07	0.0481266	0.951871	2.568e-10	Mono
PCT	DICE	NONCLASSICAL_MONOCYTES	NUP160	11:47534964	11:47481533_T_C	914	8.88056e-12	2.32135e-08	2.45907e-05	0.0633427	0.936633	1.403e-12	Mono
PCT	DICE	NONCLASSICAL_MONOCYTES	FADS2	11:61600342	11:61619829_C_A	1331	1.04382e-08	2.40285e-05	2.97793e-05	0.067619	0.932327	9.484e-10	Mono
PCT	DICE	NONCLASSICAL_MONOCYTES	RP11-378A13.1	2:219121528	2:219123043_T_A	1149	5.95327e-11	3.4523e-06	1.23578e-06	0.0707332	0.929262	4.567e-10	Mono
PCT	DICE	NONCLASSICAL_MONOCYTES	THEMIS2	1:28217119	1:28242412_A_C	904	0.000355618	0.000145895	0.05482	0.0215671	0.923111	7.453e-09	Mono
PCT	DICE	NONCLASSICAL_MONOCYTES	CLIC4	1:25044111	1:25022314_G_A	1622	2.26825e-08	8.09017e-08	0.017968	0.0631676	0.918864	1.633e-13	Mono
PCT	DICE	NONCLASSICAL_MONOCYTES	FADS1	11:61600342	11:61619829_C_A	1331	2.20931e-06	2.71741e-05	0.00630298	0.0766082	0.917059	9.484e-10	Mono
PCT	DICE	NONCLASSICAL_MONOCYTES	NDFIP1	5:141492419	5:141510261_C_CA	1441	3.82379e-25	2.42838e-24	0.01212	0.0760591	0.911821	1.287e-29	Mono
PCT	DICE	NONCLASSICAL_MONOCYTES	RP11-610P16.1	4:152416015	4:152349962_G_T	1096	1.533e-06	1.83953e-06	0.0424393	0.0500177	0.90754	2.568e-10	Mono
PCT	DICE	NONCLASSICAL_MONOCYTES	LY75	2:160756345	2:161237484_C_T	1318	3.86087e-16	1.95313e-15	0.0160023	0.0800485	0.903949	1.076e-11	Mono
PCT	DICE	NONCLASSICAL_MONOCYTES	PLEC	8:145001784	8:145001784_A_G	742	2.88972e-14	4.73162e-14	0.038128	0.0615304	0.900342	1.859e-18	Mono
PCT	DICE	NONCLASSICAL_MONOCYTES	RTEL1	20:62309554	20:62308158_C_G	1420	3.39158e-09	0.000105502	3.31488e-06	0.102219	0.897673	3.141e-11	Mono
PCT	DICE	NONCLASSICAL_MONOCYTES	RTEL1-TNFRSF6B	20:62312299	20:62308158_C_G	1420	1.82565e-06	0.000129271	0.00178436	0.125475	0.87261	3.141e-11	Mono
PCT	DICE	NONCLASSICAL_MONOCYTES	ZNF318	6:43269029	6:43352898_G_A	1046	0.00117975	0.0182612	0.00715768	0.10993	0.863472	3.363e-09	Mono
PCT	DICE	NONCLASSICAL_MONOCYTES	TNNT1	19:55669778	19:55693469_C_T	1604	0.000443519	0.00113948	0.0381167	0.0970649	0.863235	4.795e-10	Mono
PCT	DICE	NONCLASSICAL_MONOCYTES	SULT1A2	16:28555590	16:28506428_C_T	749	2.01528e-06	0.00354122	8.90081e-05	0.155563	0.840804	1.863e-12	Mono
PCT	DICE	NONCLASSICAL_MONOCYTES	LCA5L	21:40761545	21:40770537_GT_G	2347	5.25089e-06	2.59804e-06	0.110876	0.0540243	0.835092	1.014e-11	Mono
PCT	DICE	NONCLASSICAL_MONOCYTES	STAG3L5P	7:99968489	7:100006493_G_A	690	1.49851e-08	2.45257e-08	0.070879	0.115192	0.813929	5.378e-13	Mono
PCT	DICE	NONCLASSICAL_MONOCYTES	RP11-218M22.1	12:711496	12:740009_C_G	1449	0.000363043	0.000350936	0.100879	0.0967127	0.801695	1.2e-10	Mono
PCT	DICE	NONCLASSICAL_MONOCYTES	ZDHHC18	1:27013133	1:27262545_C_T	629	7.97348e-06	7.24891e-06	0.118157	0.106645	0.775183	1.941e-12	Mono
PCT	DICE	NONCLASSICAL_MONOCYTES	ARFRP1	20:62284925	20:62308158_C_G	1420	0.000122275	0.000114865	0.11951	0.111498	0.768755	3.141e-11	Mono
PCT	DICE	NONCLASSICAL_MONOCYTES	CRIP3	6:43304007	6:43352898_G_A	1046	0.00289224	0.0329689	0.0175476	0.199279	0.747312	3.363e-09	Mono
PCT	DICE	NONCLASSICAL_MONOCYTES	ARPC2	2:219156979	2:219123043_T_A	1149	7.82219e-06	6.07135e-06	0.162372	0.125316	0.712297	4.567e-10	Mono
PCT	DICE	NONCLASSICAL_MONOCYTES	PARP10	8:145001784	8:145001784_A_G	742	9.2089e-14	1.51877e-13	0.121506	0.199714	0.67878	1.859e-18	Mono
PCT	DICE	NONCLASSICAL_MONOCYTES	DUSP14	17:35848255	17:35848255_C_A	681	1.31812e-07	8.15994e-07	0.0490086	0.302745	0.648245	1.325e-11	Mono
PCT	DICE	NONCLASSICAL_MONOCYTES	SULT1A1	16:28563026	16:28506428_C_T	749	0.0060638	0.00270189	0.267818	0.118729	0.604688	1.863e-12	Mono
PCT	DICE	NONCLASSICAL_MONOCYTES	H2AFV	7:44926827	7:44887076_A_G	1387	2.87494e-44	7.18062e-45	0.359517	0.0892438	0.55124	2.116e-50	Mono
PCT	DICE	NONCLASSICAL_MONOCYTES	SNX32	11:65595697	11:65253800_A_C	740	3.15226e-05	2.63209e-05	0.257408	0.214404	0.52813	2.17e-10	Mono
PCT	DICE	TFH	RHD	1:25818452	1:25561667_G_A	1141	1.37205e-26	1.38698e-26	0.00361181	0.0026574	0.993731	7.225e-37	CD4.T
PCT	DICE	TFH	TMEM50A	1:25818452	1:25561667_G_A	1141	1.87803e-26	2.37657e-26	0.00494377	0.00526636	0.98979	7.225e-37	CD4.T
PCT	DICE	TFH	THEMIS2	1:28216191	1:28242412_A_C	904	1.92489e-14	0.000116493	2.9673e-12	0.016975	0.982909	7.453e-09	CD4.T
PCT	DICE	TFH	CASP8	2:202163483	2:202169132_T_C	910	1.74955e-13	1.19816e-05	2.8953e-10	0.0188469	0.981141	1.348e-09	CD4.T
PCT	DICE	TFH	RP3-465N24.5	1:25818452	1:25561667_G_A	1141	5.61746e-28	1.44217e-25	0.000147875	0.0370012	0.962851	7.225e-37	CD4.T
PCT	DICE	TFH	LY75	2:160756345	2:161237484_C_T	1318	3.67457e-17	9.37698e-16	0.00152302	0.0379047	0.960572	1.076e-11	CD4.T
PCT	DICE	TFH	DOK6	18:67527701	18:67548627_G_A	1508	3.57659e-22	2.41992e-13	6.54397e-11	0.0433198	0.95668	1.507e-17	CD4.T
PCT	DICE	TFH	FADS2	11:61600342	11:61619829_C_A	1331	1.38116e-09	2.55442e-05	3.94033e-06	0.0719475	0.928023	9.484e-10	CD4.T
PCT	DICE	TFH	PILRA	7:99961194	7:100006493_G_A	690	1.5349e-15	1.84611e-08	7.26003e-09	0.0864071	0.913593	5.378e-13	CD4.T
PCT	DICE	TFH	STAG3L5P	7:100091215	7:100006493_G_A	690	1.93593e-09	1.66557e-08	0.00915691	0.0778682	0.912975	5.378e-13	CD4.T
PCT	DICE	TFH	NDFIP1	5:141492419	5:141510261_C_CA	1441	1.54001e-24	1.64575e-24	0.0488127	0.0512644	0.899923	1.287e-29	CD4.T
PCT	DICE	TFH	RPA2	1:28215631	1:28242412_A_C	904	0.000555726	0.000162336	0.0856675	0.0241354	0.889479	7.453e-09	CD4.T
PCT	DICE	TFH	PLEC	8:145001784	8:145001784_A_G	742	6.51559e-16	1.05548e-13	0.000859692	0.138404	0.860737	1.859e-18	CD4.T
PCT	DICE	TFH	PILRB	7:99961194	7:100006493_G_A	690	1.53476e-09	3.44794e-08	0.00725939	0.162256	0.830484	5.378e-13	CD4.T
PCT	DICE	TFH	ABO	9:136131315	9:135864513_C_T	1507	1.95581e-05	4.76972e-06	0.149814	0.0357212	0.814441	5.835e-27	CD4.T
PCT	DICE	TFH	RP11-378A13.1	2:219123043	2:219123043_T_A	1149	3.19317e-06	5.89328e-06	0.0662835	0.12152	0.812187	4.567e-10	CD4.T
PCT	DICE	TFH	NINJ2	12:711496	12:740009_C_G	1449	0.000168856	0.000522512	0.0469199	0.144382	0.808007	1.2e-10	CD4.T
PCT	DICE	TFH	FADS1	11:61600342	11:61619829_C_A	1331	2.29107e-10	6.77969e-05	6.53623e-07	0.192612	0.80732	9.484e-10	CD4.T
PCT	DICE	TFH	ZFP90	16:68654984	16:68551277_T_A	1103	5.93279e-05	0.000275241	0.0351235	0.162146	0.802395	2.392e-09	CD4.T
PCT	DICE	TFH	TMEM258	11:61600342	11:61619829_C_A	1331	4.05435e-05	2.90177e-05	0.115667	0.0819827	0.802281	9.484e-10	CD4.T
PCT	DICE	TFH	SUPT4H1	17:56409089	17:56410041_A_G	874	5.84815e-05	4.25541e-05	0.127013	0.0916399	0.781246	1.241e-10	CD4.T
PCT	DICE	TFH	STAG3	7:100081944	7:100006493_G_A	690	3.70137e-08	1.34285e-08	0.175074	0.0627541	0.762172	5.378e-13	CD4.T
PCT	DICE	TFH	GP1BA	17:4840868	17:4839400_C_G	1570	4.05657e-07	8.33063e-08	0.212289	0.0428511	0.744859	1.187e-12	CD4.T
PCT	DICE	TFH	FAM182A	20:26227774	20:26156865_T_C	463	0.12797	0.0475629	0.0609796	0.0219229	0.741565	1.315e-20	CD4.T
PCT	DICE	TFH	FADS3	11:61565908	11:61619829_C_A	1331	6.46706e-05	2.92002e-05	0.1845	0.082573	0.732833	9.484e-10	CD4.T
PCT	DICE	TFH	SULT1A2	16:28555590	16:28506428_C_T	749	0.000872112	0.0051126	0.0385183	0.225076	0.730421	1.863e-12	CD4.T
PCT	DICE	TFH	MYRF	11:61565908	11:61619829_C_A	1331	9.89707e-05	4.01479e-05	0.282355	0.113935	0.603571	9.484e-10	CD4.T
PCT	DICE	TFH	PARP10	8:145001784	8:145001784_A_G	742	1.97924e-13	1.223e-13	0.261148	0.16079	0.578062	1.859e-18	CD4.T
PCT	DICE	TFH	STMN3	20:62284925	20:62308158_C_G	1420	0.000288239	0.000172721	0.28172	0.168265	0.549555	3.141e-11	CD4.T
PCT	DICE	TFH	FRG1B	20:30057699	20:29587369_G_C	319	3.26885e-05	8.38209e-05	0.127277	0.325821	0.546786	3.781e-18	CD4.T
PCT	DICE	TFH	TNFSF12-TNFSF13	17:7458795	17:7721542_G_A	1040	0.158286	0.030733	0.23128	0.0443703	0.53533	5.559e-09	CD4.T
PCT	DICE	TFH	MPHOSPH9	12:123638580	12:123678364_GAC_G	1424	2.748e-07	7.76316e-08	0.372438	0.104691	0.522871	1.224e-12	CD4.T
PCT	DICE	TH1	RP3-465N24.5	1:25818452	1:25561667_G_A	1141	3.24482e-28	1.16943e-26	8.54175e-05	0.0020806	0.997834	7.225e-37	CD4.T
PCT	DICE	TH1	RHD	1:25818452	1:25561667_G_A	1141	1.99533e-27	2.57245e-26	0.000525254	0.0057781	0.993697	7.225e-37	CD4.T
PCT	DICE	TH1	CASP8	2:202169132	2:202169132_T_C	910	2.57818e-10	8.35764e-06	4.26658e-07	0.0128438	0.987147	1.348e-09	CD4.T
PCT	DICE	TH1	THEMIS2	1:28216191	1:28242412_A_C	904	7.58822e-14	0.000109766	1.16976e-11	0.0159369	0.983953	7.453e-09	CD4.T
PCT	DICE	TH1	ABO	9:136131315	9:135864513_C_T	1507	2.70432e-06	2.66667e-06	0.0207149	0.0194667	0.959813	5.835e-27	CD4.T
PCT	DICE	TH1	DOK6	18:67536617	18:67548627_G_A	1508	1.31503e-18	2.44243e-13	2.40607e-07	0.043732	0.956268	1.507e-17	CD4.T
PCT	DICE	TH1	RP11-797A18.6	15:77266051	15:77266051_G_A	534	9.30255e-05	0.000208367	0.0181466	0.0397046	0.941847	6.289e-09	CD4.T
PCT	DICE	TH1	TMEM50A	1:25818452	1:25561667_G_A	1141	1.48117e-25	1.15126e-25	0.0389907	0.0293743	0.931635	7.225e-37	CD4.T
PCT	DICE	TH1	FADS2	11:61600342	11:61619829_C_A	1331	3.83277e-07	2.62352e-05	0.00109346	0.0739218	0.924958	9.484e-10	CD4.T
PCT	DICE	TH1	LY75	2:160756345	2:161237484_C_T	1318	1.17451e-15	1.19564e-15	0.0486806	0.0486536	0.902666	1.076e-11	CD4.T
PCT	DICE	TH1	PILRA	7:100081944	7:100006493_G_A	690	5.77432e-11	2.10426e-08	0.000273124	0.0986299	0.901097	5.378e-13	CD4.T
PCT	DICE	TH1	ZFP90	16:68591230	16:68551277_T_A	1103	1.96391e-05	0.000158966	0.0116268	0.0932168	0.894978	2.392e-09	CD4.T
PCT	DICE	TH1	MYRF	11:61619829	11:61619829_C_A	1331	2.0249e-05	2.90851e-05	0.0577687	0.0821173	0.860065	9.484e-10	CD4.T
PCT	DICE	TH1	STAG3L5P	7:99950297	7:100006493_G_A	690	1.787e-09	2.82312e-08	0.00845247	0.132674	0.858873	5.378e-13	CD4.T
PCT	DICE	TH1	PILRB	7:99955364	7:100006493_G_A	690	1.2106e-11	3.05211e-08	5.72613e-05	0.143508	0.856435	5.378e-13	CD4.T
PCT	DICE	TH1	RP11-731C17.2	3:136600667	3:136551911_CAAAA_C	1033	4.64692e-06	0.00186207	0.000359458	0.143184	0.854589	1.056e-08	CD4.T
PCT	DICE	TH1	KALRN	3:124435110	3:124435110_T_C	1931	6.4161e-07	3.61973e-06	0.0231243	0.129611	0.84726	1.219e-11	CD4.T
PCT	DICE	TH1	RP11-378A13.1	2:219123043	2:219123043_T_A	1149	1.72168e-06	6.02142e-06	0.0357385	0.124152	0.840102	4.567e-10	CD4.T
PCT	DICE	TH1	FADS1	11:61551356	11:61619829_C_A	1331	3.8025e-09	5.67911e-05	1.08482e-05	0.161181	0.838751	9.484e-10	CD4.T
PCT	DICE	TH1	XBP1	22:29169420	22:29103598_T_C	905	0.0057879	0.00263132	0.109051	0.0487434	0.833787	5.827e-09	CD4.T
PCT	DICE	TH1	MPHOSPH9	12:123615098	12:123678364_GAC_G	1424	1.42196e-08	1.28143e-07	0.0192719	0.172864	0.807864	1.224e-12	CD4.T
PCT	DICE	TH1	RPA2	1:28215631	1:28242412_A_C	904	0.00117044	0.000198165	0.180428	0.0297595	0.788444	7.453e-09	CD4.T
PCT	DICE	TH1	PKN3	9:131654547	9:131468740_G_A	694	0.000666901	0.000114011	0.180926	0.0301423	0.78815	6.008e-11	CD4.T
PCT	DICE	TH1	LTBP3	11:65316382	11:65253800_A_C	740	2.49017e-05	8.04435e-06	0.203343	0.0649571	0.731667	2.17e-10	CD4.T
PCT	DICE	TH1	ASB2	14:94809300	14:94847262_T_A	1916	0.0367701	0.0119036	0.214467	0.0687615	0.668098	1.644e-08	CD4.T
PCT	DICE	TH1	CHTOP	1:153628237	1:153671353_T_TA	1061	0.00105395	0.000570629	0.224234	0.120752	0.65339	1.531e-08	CD4.T
PCT	DICE	TH1	SUPT4H1	17:56409089	17:56410041_A_G	874	0.00012557	5.56371e-05	0.272719	0.120228	0.606871	1.241e-10	CD4.T
PCT	DICE	TH1	RP11-178C3.2	17:57859210	17:57803652_G_GT	611	5.92965e-05	0.0163989	0.00146751	0.405272	0.576803	1.582e-08	CD4.T
PCT	DICE	TH1	RHOC	1:113222456	1:113202417_G_A	1218	3.55411e-07	1.49739e-07	0.298918	0.125362	0.575719	3.836e-12	CD4.T
PCT	DICE	TH1	ATM	11:108354102	11:108354102_C_T	767	7.55127e-21	1.26363e-20	0.159044	0.265568	0.575388	1.155e-26	CD4.T
PCT	DICE	TH1	ZNF318	6:43269180	6:43352898_G_A	1046	0.0501206	0.0172681	0.304088	0.104243	0.52428	3.363e-09	CD4.T
PCT	DICE	TH1-17	RHD	1:25818452	1:25561667_G_A	1141	9.042e-30	1.17981e-26	2.38024e-06	0.00210787	0.99789	7.225e-37	CD4.T
PCT	DICE	TH1-17	TMEM50A	1:25818452	1:25561667_G_A	1141	9.56192e-29	1.47971e-26	2.5171e-05	0.00289815	0.997077	7.225e-37	CD4.T
PCT	DICE	TH1-17	RP3-465N24.5	1:25818452	1:25561667_G_A	1141	1.86322e-26	1.68658e-26	0.00490478	0.00344815	0.991647	7.225e-37	CD4.T
PCT	DICE	TH1-17	CASP8	2:202162811	2:202169132_T_C	910	7.51965e-11	8.29311e-06	1.24441e-07	0.0127369	0.987255	1.348e-09	CD4.T
PCT	DICE	TH1-17	THEMIS2	1:28216191	1:28242412_A_C	904	2.01859e-14	0.000113898	3.11174e-12	0.0165745	0.983312	7.453e-09	CD4.T
PCT	DICE	TH1-17	ABO	9:136131315	9:135864513_C_T	1507	1.01696e-06	1.32167e-06	0.00778983	0.00914081	0.983067	5.835e-27	CD4.T
PCT	DICE	TH1-17	RP4-673M15.1	7:44926827	7:44887076_A_G	1387	1.76414e-45	8.79856e-46	0.0220609	0.0100349	0.967904	2.116e-50	CD4.T
PCT	DICE	TH1-17	RP11-335G20.7	1:25818452	1:25561667_G_A	1141	1.69365e-26	1.30956e-25	0.00445839	0.033511	0.962031	7.225e-37	CD4.T
PCT	DICE	TH1-17	MPHOSPH9	12:123638580	12:123678364_GAC_G	1424	2.936e-10	2.88502e-08	0.000397917	0.0381393	0.961463	1.224e-12	CD4.T
PCT	DICE	TH1-17	FADS1	11:61604814	11:61619829_C_A	1331	1.33435e-08	1.42379e-05	3.80678e-05	0.0396592	0.960288	9.484e-10	CD4.T
PCT	DICE	TH1-17	LY75	2:160756345	2:161237484_C_T	1318	4.49318e-18	9.777e-16	0.000186231	0.039563	0.960251	1.076e-11	CD4.T
PCT	DICE	TH1-17	DOK6	18:67536617	18:67548627_G_A	1508	8.44321e-27	2.51973e-13	1.54483e-15	0.0451478	0.954852	1.507e-17	CD4.T
PCT	DICE	TH1-17	NDFIP1	5:141492419	5:141510261_C_CA	1441	6.45112e-25	1.53456e-24	0.0204477	0.047708	0.931844	1.287e-29	CD4.T
PCT	DICE	TH1-17	RP11-378A13.1	2:219138170	2:219123043_T_A	1149	1.14061e-07	3.84651e-06	0.00236766	0.0789269	0.918701	4.567e-10	CD4.T
PCT	DICE	TH1-17	RP11-218M22.1	12:711496	12:740009_C_G	1449	3.38859e-05	0.000332458	0.00941588	0.0914812	0.898737	1.2e-10	CD4.T
PCT	DICE	TH1-17	ZFP90	16:68591230	16:68551277_T_A	1103	2.10114e-05	0.000167949	0.0124392	0.0985409	0.888831	2.392e-09	CD4.T
PCT	DICE	TH1-17	PILRB	7:99955364	7:100006493_G_A	690	7.55091e-11	2.80886e-08	0.000357156	0.131991	0.867652	5.378e-13	CD4.T
PCT	DICE	TH1-17	FADS2	11:61600342	11:61619829_C_A	1331	1.48898e-05	3.56618e-05	0.0424795	0.100884	0.856586	9.484e-10	CD4.T
PCT	DICE	TH1-17	RP11-731C17.2	3:136600667	3:136551911_CAAAA_C	1033	8.35485e-07	0.00184452	6.46282e-05	0.141825	0.856265	1.056e-08	CD4.T
PCT	DICE	TH1-17	STAG3L5P	7:100091215	7:100006493_G_A	690	1.18573e-09	3.87091e-08	0.00560849	0.182281	0.81211	5.378e-13	CD4.T
PCT	DICE	TH1-17	HSF2	6:122720806	6:122778949_C_CATAT	1909	7.80392e-06	7.12544e-06	0.128868	0.11691	0.754207	3.228e-10	CD4.T
PCT	DICE	TH1-17	SYNRG	17:35848255	17:35848255_C_A	681	3.7946e-07	2.95363e-07	0.141086	0.109069	0.749844	1.325e-11	CD4.T
PCT	DICE	TH1-17	RP11-728G15.1	12:121413027	12:121414915_G_A	1704	6.37936e-11	6.72074e-11	0.133021	0.139412	0.727567	4.439e-16	CD4.T
PCT	DICE	TH1-17	RP11-543H23.2	18:67528430	18:67548627_G_A	1508	1.09917e-12	4.58954e-13	0.201111	0.0832576	0.715631	1.507e-17	CD4.T
PCT	DICE	TH1-17	LCA5L	21:40761545	21:40770537_GT_G	2347	9.82696e-06	3.95237e-06	0.207503	0.0827473	0.709736	1.014e-11	CD4.T
PCT	DICE	TH1-17	KALRN	3:124435110	3:124435110_T_C	1931	4.79884e-06	3.55212e-06	0.172955	0.127322	0.699714	1.219e-11	CD4.T
PCT	DICE	TH1-17	RHOC	1:113197730	1:113202417_G_A	1218	2.95377e-07	8.00812e-08	0.248427	0.0666673	0.684906	3.836e-12	CD4.T
PCT	DICE	TH1-17	XBP1	22:29169420	22:29103598_T_C	905	0.0127255	0.00518889	0.239763	0.0971196	0.645203	5.827e-09	CD4.T
PCT	DICE	TH1-17	GP1BA	17:4840868	17:4839400_C_G	1570	5.72895e-07	1.10236e-07	0.299808	0.0570455	0.643145	1.187e-12	CD4.T
PCT	DICE	TH1-17	PKN3	9:131654547	9:131468740_G_A	694	0.00109913	0.000381693	0.298187	0.102954	0.597379	6.008e-11	CD4.T
PCT	DICE	TH1-17	RP11-797A18.6	15:77266051	15:77266051_G_A	534	0.000818921	0.00134893	0.159748	0.262562	0.575522	6.289e-09	CD4.T
PCT	DICE	TH1-17	PURB	7:44926827	7:44887076_A_G	1387	2.75422e-44	7.62678e-45	0.34442	0.0948136	0.560766	2.116e-50	CD4.T
PCT	DICE	TH1-17	TNFSF13	17:7443957	17:7721542_G_A	1040	0.101988	0.0815091	0.14902	0.118548	0.548935	5.559e-09	CD4.T
PCT	DICE	TH1-17	LTBP3	11:65253574	11:65253800_A_C	740	5.24154e-05	6.60177e-06	0.428015	0.0533904	0.518535	2.17e-10	CD4.T
PCT	DICE	TH1-17	NLRP6	11:196944	11:196944_C_T	1208	1.18899e-18	2.79165e-19	0.391219	0.0913375	0.517444	2.197e-24	CD4.T
PCT	DICE	TH1-17	PILRA	7:99952828	7:100006493_G_A	690	3.15021e-12	1.05199e-07	1.49004e-05	0.497086	0.502899	5.378e-13	CD4.T
PCT	DICE	TH17	RP3-465N24.5	1:25818452	1:25561667_G_A	1141	4.84441e-30	1.17212e-26	1.27525e-06	0.00208761	0.997911	7.225e-37	CD4.T
PCT	DICE	TH17	RHD	1:25818452	1:25561667_G_A	1141	1.85988e-28	1.21337e-26	4.896e-05	0.00219636	0.997755	7.225e-37	CD4.T
PCT	DICE	TH17	CASP8	2:202162811	2:202169132_T_C	910	7.06464e-14	6.85237e-06	1.16911e-10	0.0103502	0.989643	1.348e-09	CD4.T
PCT	DICE	TH17	THEMIS2	1:28216191	1:28242412_A_C	904	7.69186e-18	0.00010816	1.18573e-15	0.0156891	0.984203	7.453e-09	CD4.T
PCT	DICE	TH17	RP11-218M22.1	12:711496	12:740009_C_G	1449	2.00443e-05	0.000134791	0.0055697	0.0364966	0.957779	1.2e-10	CD4.T
PCT	DICE	TH17	DOK6	18:67531895	18:67548627_G_A	1508	2.29862e-26	2.72181e-13	4.2057e-15	0.0488489	0.951151	1.507e-17	CD4.T
PCT	DICE	TH17	FADS2	11:61600342	11:61619829_C_A	1331	1.5209e-08	1.82021e-05	4.33901e-05	0.0509801	0.948958	9.484e-10	CD4.T
PCT	DICE	TH17	RPA2	1:28215631	1:28242412_A_C	904	0.000157013	0.000185217	0.0242042	0.0276041	0.947849	7.453e-09	CD4.T
PCT	DICE	TH17	MPHOSPH9	12:123615098	12:123678364_GAC_G	1424	8.68336e-10	3.83268e-08	0.00117686	0.0509966	0.947826	1.224e-12	CD4.T
PCT	DICE	TH17	FADS1	11:61600342	11:61619829_C_A	1331	6.1585e-12	2.44321e-05	1.75697e-08	0.0687717	0.931204	9.484e-10	CD4.T
PCT	DICE	TH17	RP11-378A13.1	2:219123043	2:219123043_T_A	1149	3.3041e-08	3.48101e-06	0.000685863	0.0713305	0.92798	4.567e-10	CD4.T
PCT	DICE	TH17	PILRB	7:99950297	7:100006493_G_A	690	4.37692e-11	1.66493e-08	0.000207027	0.0778287	0.921964	5.378e-13	CD4.T
PCT	DICE	TH17	PILRA	7:100078754	7:100006493_G_A	690	2.24418e-12	1.71034e-08	1.06149e-05	0.0799785	0.920011	5.378e-13	CD4.T
PCT	DICE	TH17	TMEM50A	1:25818452	1:25561667_G_A	1141	2.93776e-25	6.56978e-26	0.0773344	0.0163882	0.906277	7.225e-37	CD4.T
PCT	DICE	TH17	STAG3L5P	7:100083078	7:100006493_G_A	690	2.12124e-09	2.2645e-08	0.0100334	0.106227	0.88374	5.378e-13	CD4.T
PCT	DICE	TH17	PLEC	8:145001784	8:145001784_A_G	742	2.80906e-15	9.59864e-14	0.00370638	0.125778	0.870516	1.859e-18	CD4.T
PCT	DICE	TH17	WRB	21:40761307	21:40770537_GT_G	2347	3.96663e-06	2.68332e-06	0.0837582	0.0557997	0.860436	1.014e-11	CD4.T
PCT	DICE	TH17	ABO	9:136131315	9:135864513_C_T	1507	1.65602e-05	3.72268e-06	0.12685	0.02767	0.84546	5.835e-27	CD4.T
PCT	DICE	TH17	RP11-731C17.2	3:136600667	3:136551911_CAAAA_C	1033	0.000128651	0.00188154	0.00995165	0.144701	0.843337	1.056e-08	CD4.T
PCT	DICE	TH17	ZFP90	16:68591230	16:68551277_T_A	1103	7.98388e-05	0.000186296	0.0472664	0.109448	0.843019	2.392e-09	CD4.T
PCT	DICE	TH17	NDFIP1	5:141492419	5:141510261_C_CA	1441	4.61926e-24	2.02455e-24	0.146414	0.0633808	0.790206	1.287e-29	CD4.T
PCT	DICE	TH17	SYNRG	17:35848255	17:35848255_C_A	681	5.0395e-07	1.65223e-07	0.187373	0.0606794	0.751947	1.325e-11	CD4.T
PCT	DICE	TH17	GP1BA	17:4840868	17:4839400_C_G	1570	5.34011e-07	9.79545e-08	0.27946	0.0505918	0.669948	1.187e-12	CD4.T
PCT	DICE	TH17	PARP10	8:145001784	8:145001784_A_G	742	6.84868e-14	2.00614e-13	0.0903641	0.264052	0.645584	1.859e-18	CD4.T
PCT	DICE	TH17	GDF1	19:19786099	19:19756073_AGCC_A	875	1.29757e-19	1.34264e-20	0.376967	0.0384216	0.584611	3.999e-31	CD4.T
PCT	DICE	TH17	RP11-797A18.6	15:77266051	15:77266051_G_A	534	0.00174442	0.000589798	0.340286	0.11451	0.54287	6.289e-09	CD4.T
PCT	DICE	TH17	PDE7A	8:66861738	8:66822030_T_G	1372	9.79478e-07	2.59323e-07	0.363289	0.0956421	0.541067	5.669e-12	CD4.T
PCT	DICE	TH17	NEAT1	11:65252159	11:65253800_A_C	740	4.09806e-05	1.65578e-05	0.334641	0.134678	0.530624	2.17e-10	CD4.T
PCT	DICE	TH17	SULT1A2	16:28555590	16:28506428_C_T	749	0.00290299	0.00783183	0.128216	0.345391	0.515659	1.863e-12	CD4.T
PCT	DICE	TH2	RP3-465N24.5	1:25818452	1:25561667_G_A	1141	2.02109e-29	1.29073e-26	5.32037e-06	0.00240016	0.997595	7.225e-37	CD4.T
PCT	DICE	TH2	RHD	1:25818452	1:25561667_G_A	1141	1.33442e-27	1.32316e-26	0.000351276	0.00248594	0.997163	7.225e-37	CD4.T
PCT	DICE	TH2	CASP8	2:202162811	2:202169132_T_C	910	5.93572e-10	8.07232e-06	9.82292e-07	0.0123711	0.98762	1.348e-09	CD4.T
PCT	DICE	TH2	THEMIS2	1:28216191	1:28242412_A_C	904	1.08655e-14	0.000112625	1.67497e-12	0.0163781	0.983509	7.453e-09	CD4.T
PCT	DICE	TH2	ABO	9:136131315	9:135864513_C_T	1507	1.03736e-06	1.52695e-06	0.00794606	0.010715	0.981336	5.835e-27	CD4.T
PCT	DICE	TH2	LY75	2:160756345	2:161237484_C_T	1318	5.95136e-17	9.54073e-16	0.00246669	0.038585	0.958948	1.076e-11	CD4.T
PCT	DICE	TH2	DOK6	18:67531895	18:67548627_G_A	1508	7.78668e-26	2.49194e-13	1.4247e-14	0.0446388	0.955361	1.507e-17	CD4.T
PCT	DICE	TH2	FADS2	11:61604814	11:61619829_C_A	1331	5.79734e-08	2.07834e-05	0.000165393	0.0583517	0.941462	9.484e-10	CD4.T
PCT	DICE	TH2	FADS1	11:61551356	11:61619829_C_A	1331	5.25827e-11	2.90424e-05	1.50014e-07	0.0819375	0.918033	9.484e-10	CD4.T
PCT	DICE	TH2	RPA2	1:28215631	1:28242412_A_C	904	0.000426063	0.000147352	0.0656794	0.0218029	0.911944	7.453e-09	CD4.T
PCT	DICE	TH2	RP11-378A13.1	2:219123043	2:219123043_T_A	1149	1.282e-08	4.78188e-06	0.000266116	0.0983604	0.901369	4.567e-10	CD4.T
PCT	DICE	TH2	MYRF	11:61600342	11:61619829_C_A	1331	1.58715e-05	1.90369e-05	0.04528	0.0534094	0.901276	9.484e-10	CD4.T
PCT	DICE	TH2	LCA5L	21:40761307	21:40770537_GT_G	2347	3.11859e-06	1.69372e-06	0.0658512	0.0348647	0.899279	1.014e-11	CD4.T
PCT	DICE	TH2	PILRA	7:99952970	7:100006493_G_A	690	1.5017e-12	2.31762e-08	7.103e-06	0.108732	0.891261	5.378e-13	CD4.T
PCT	DICE	TH2	ZFP90	16:68591230	16:68551277_T_A	1103	5.46408e-07	0.000198387	0.000323486	0.116567	0.882911	2.392e-09	CD4.T
PCT	DICE	TH2	PILRB	7:99950297	7:100006493_G_A	690	1.50934e-10	2.51685e-08	0.000713913	0.118165	0.881121	5.378e-13	CD4.T
PCT	DICE	TH2	H2AFV	7:44926827	7:44887076_A_G	1387	7.52286e-45	2.43982e-45	0.0940748	0.0296341	0.876291	2.116e-50	CD4.T
PCT	DICE	TH2	MPHOSPH9	12:123638580	12:123678364_GAC_G	1424	4.39248e-08	6.25626e-08	0.0595315	0.0839348	0.856534	1.224e-12	CD4.T
PCT	DICE	TH2	RP11-731C17.2	3:136600667	3:136551911_CAAAA_C	1033	6.12803e-07	0.00185134	4.74028e-05	0.142353	0.855748	1.056e-08	CD4.T
PCT	DICE	TH2	STAG3L5P	7:99950297	7:100006493_G_A	690	4.92751e-09	2.62069e-08	0.023307	0.123104	0.853589	5.378e-13	CD4.T
PCT	DICE	TH2	NDFIP1	5:141492419	5:141510261_C_CA	1441	2.99597e-24	1.95784e-24	0.0949614	0.0612124	0.843826	1.287e-29	CD4.T
PCT	DICE	TH2	GATAD2A	19:19525792	19:19131834_G_A	912	4.08888e-18	2.08218e-18	0.15145	0.0763504	0.7722	2.806e-15	CD4.T
PCT	DICE	TH2	PLEC	8:145001784	8:145001784_A_G	742	4.81667e-14	1.43315e-13	0.063553	0.188347	0.7481	1.859e-18	CD4.T
PCT	DICE	TH2	KALRN	3:124347621	3:124435110_T_C	1931	2.77768e-06	4.64378e-06	0.10011	0.166633	0.733249	1.219e-11	CD4.T
PCT	DICE	TH2	TRABD	22:50628996	22:50628937_G_A	1542	3.79206e-17	6.59187e-18	0.272231	0.0466417	0.681127	1.739e-55	CD4.T
PCT	DICE	TH2	TMEM258	11:61619829	11:61619829_C_A	1331	8.90951e-05	2.4262e-05	0.254181	0.0685403	0.677165	9.484e-10	CD4.T
PCT	DICE	TH2	TMEM50A	1:25818452	1:25561667_G_A	1141	8.42541e-25	6.20422e-25	0.221793	0.162706	0.615502	7.225e-37	CD4.T
PCT	DICE	TH2	GP1BA	17:4840868	17:4839400_C_G	1570	6.65483e-07	1.35736e-07	0.348261	0.0704525	0.581285	1.187e-12	CD4.T
PCT	DICE	TH2	IKZF1	7:50435777	7:50427982_G_A	1776	0.283715	0.0569389	0.105407	0.0206209	0.533318	8.348e-08	CD4.T
PCT	DICE	TH2	GLTP	12:110276914	12:110266275_G_A	934	0.00387767	0.0028484	0.266227	0.195028	0.532019	2.481e-10	CD4.T
PCT	DICE	TH2	STMN3	20:62284925	20:62308158_C_G	1420	0.000226548	0.000271391	0.221424	0.26474	0.513338	3.141e-11	CD4.T
PCT	DICE	TH2	RP11-218M22.1	12:711496	12:740009_C_G	1449	0.000153483	0.00160316	0.0426482	0.444959	0.510636	1.2e-10	CD4.T
PCT	DICE	TREG_MEMORY	RP3-465N24.5	1:25818452	1:25561667_G_A	1141	1.13358e-28	1.22068e-26	2.98407e-05	0.00221559	0.997755	7.225e-37	CD4.T
PCT	DICE	TREG_MEMORY	RHD	1:25818452	1:25561667_G_A	1141	9.81067e-28	1.41627e-26	0.000258258	0.00273121	0.997011	7.225e-37	CD4.T
PCT	DICE	TREG_MEMORY	ABO	9:136131315	9:135864513_C_T	1507	1.74004e-07	1.15877e-06	0.00133286	0.0078853	0.990781	5.835e-27	CD4.T
PCT	DICE	TREG_MEMORY	THEMIS2	1:28216191	1:28242412_A_C	904	2.4187e-11	0.000102241	3.72852e-09	0.0147758	0.985122	7.453e-09	CD4.T
PCT	DICE	TREG_MEMORY	CASP8	2:202163483	2:202169132_T_C	910	8.74408e-15	1.07294e-05	1.44704e-11	0.0167727	0.983217	1.348e-09	CD4.T
PCT	DICE	TREG_MEMORY	DOK6	18:67524383	18:67548627_G_A	1508	5.15663e-18	2.70857e-13	9.43492e-07	0.0486064	0.951393	1.507e-17	CD4.T
PCT	DICE	TREG_MEMORY	NDFIP1	5:141509985	5:141510261_C_CA	1441	4.5464e-25	1.67637e-24	0.0144104	0.0522013	0.933388	1.287e-29	CD4.T
PCT	DICE	TREG_MEMORY	STAG3L5P	7:100091215	7:100006493_G_A	690	2.49209e-10	1.51094e-08	0.00117875	0.0705386	0.928283	5.378e-13	CD4.T
PCT	DICE	TREG_MEMORY	RP11-378A13.1	2:219121528	2:219123043_T_A	1149	9.77587e-09	3.92408e-06	0.000202927	0.0805364	0.919257	4.567e-10	CD4.T
PCT	DICE	TREG_MEMORY	FADS1	11:61551356	11:61619829_C_A	1331	3.43882e-10	2.98369e-05	9.81066e-07	0.0842064	0.915763	9.484e-10	CD4.T
PCT	DICE	TREG_MEMORY	CBL	11:119060963	11:119060963_T_C	1280	4.38543e-52	7.13731e-53	0.0762367	0.0114953	0.912268	9.883e-58	CD4.T
PCT	DICE	TREG_MEMORY	ZFP90	16:68591230	16:68551277_T_A	1103	2.31789e-05	0.000169449	0.0137224	0.099431	0.886654	2.392e-09	CD4.T
PCT	DICE	TREG_MEMORY	PILRB	7:99954457	7:100006493_G_A	690	1.67235e-10	2.82543e-08	0.000791017	0.132776	0.866433	5.378e-13	CD4.T
PCT	DICE	TREG_MEMORY	RP11-731C17.2	3:136600667	3:136551911_CAAAA_C	1033	1.91935e-05	0.0018473	0.0014847	0.142041	0.854608	1.056e-08	CD4.T
PCT	DICE	TREG_MEMORY	PILRA	7:99950297	7:100006493_G_A	690	2.72537e-10	3.32767e-08	0.00128909	0.156556	0.842155	5.378e-13	CD4.T
PCT	DICE	TREG_MEMORY	GP1BA	17:4840868	17:4839400_C_G	1570	3.08862e-07	5.45113e-08	0.161634	0.0277163	0.810649	1.187e-12	CD4.T
PCT	DICE	TREG_MEMORY	MYRF	11:61600342	11:61619829_C_A	1331	5.39448e-05	3.71521e-05	0.1539	0.105251	0.740758	9.484e-10	CD4.T
PCT	DICE	TREG_MEMORY	C10orf128	10:50285046	10:50263201_A_G	1811	3.05193e-14	1.50872e-14	0.183288	0.0898817	0.72683	2.893e-19	CD4.T
PCT	DICE	TREG_MEMORY	FADS2	11:61619829	11:61619829_C_A	1331	6.6537e-05	5.03372e-05	0.189825	0.142941	0.667118	9.484e-10	CD4.T
PCT	DICE	TREG_MEMORY	FADS3	11:61619829	11:61619829_C_A	1331	8.52381e-05	3.29595e-05	0.243177	0.0933673	0.663337	9.484e-10	CD4.T
PCT	DICE	TREG_MEMORY	PDE7A	8:66861738	8:66822030_T_G	1372	7.34519e-07	2.42871e-07	0.272434	0.0894429	0.638122	5.669e-12	CD4.T
PCT	DICE	TREG_MEMORY	SLC41A1	1:205777159	1:205798033_G_A	1172	0.0086561	0.00135466	0.308248	0.047606	0.634135	9.996e-08	CD4.T
PCT	DICE	TREG_MEMORY	MPHOSPH9	12:123638580	12:123678364_GAC_G	1424	2.18524e-07	9.50966e-08	0.296167	0.128309	0.575524	1.224e-12	CD4.T
PCT	DICE	TREG_MEMORY	PRKCA	17:64308275	17:64210580_A_C	2263	0.00406837	0.00260939	0.262725	0.167945	0.562652	6.508e-27	CD4.T
PCT	DICE	TREG_MEMORY	AC069368.3	15:65113493	15:65198591_A_G	584	0.00205286	0.00728312	0.0986834	0.349565	0.542416	7.892e-08	CD4.T
PCT	DICE	TREG_MEMORY	PARP10	8:145001784	8:145001784_A_G	742	2.82798e-13	8.17716e-14	0.373134	0.107373	0.519493	1.859e-18	CD4.T
PCT	DICE	TREG_NAIVE	RP3-465N24.5	1:25818452	1:25561667_G_A	1141	3.16962e-27	1.82566e-26	0.000834378	0.00381054	0.995355	7.225e-37	CD4.T
PCT	DICE	TREG_NAIVE	RHD	1:25818452	1:25561667_G_A	1141	3.40252e-27	3.04103e-26	0.000895687	0.0070132	0.992091	7.225e-37	CD4.T
PCT	DICE	TREG_NAIVE	THEMIS2	1:28216191	1:28242412_A_C	904	2.39232e-12	0.000114938	3.68787e-10	0.016735	0.98315	7.453e-09	CD4.T
PCT	DICE	TREG_NAIVE	GP1BA	17:4840868	17:4839400_C_G	1570	2.63668e-08	9.68955e-09	0.0137983	0.00408864	0.982113	1.187e-12	CD4.T
PCT	DICE	TREG_NAIVE	CASP8	2:202163483	2:202169132_T_C	910	2.45328e-11	1.13992e-05	4.0599e-08	0.0178823	0.982106	1.348e-09	CD4.T
PCT	DICE	TREG_NAIVE	ABO	9:136131315	9:135864513_C_T	1507	2.06518e-06	1.55107e-06	0.0158191	0.0109078	0.973269	5.835e-27	CD4.T
PCT	DICE	TREG_NAIVE	MPHOSPH9	12:123638580	12:123678364_GAC_G	1424	7.6376e-09	2.74438e-08	0.0103513	0.0362412	0.953407	1.224e-12	CD4.T
PCT	DICE	TREG_NAIVE	DOK6	18:67516846	18:67548627_G_A	1508	4.47136e-14	2.55768e-13	0.0081811	0.0458511	0.945968	1.507e-17	CD4.T
PCT	DICE	TREG_NAIVE	RP11-378A13.1	2:219123043	2:219123043_T_A	1149	6.3511e-08	3.58315e-06	0.00131836	0.0734534	0.925225	4.567e-10	CD4.T
PCT	DICE	TREG_NAIVE	NDFIP1	5:141509985	5:141510261_C_CA	1441	4.10237e-25	1.98777e-24	0.013003	0.0620802	0.924917	1.287e-29	CD4.T
PCT	DICE	TREG_NAIVE	FADS1	11:61604814	11:61619829_C_A	1331	1.4989e-07	2.87685e-05	0.000427624	0.0811557	0.918388	9.484e-10	CD4.T
PCT	DICE	TREG_NAIVE	LY75	2:160756345	2:161237484_C_T	1318	2.3305e-17	1.97277e-15	0.000965934	0.0808482	0.918186	1.076e-11	CD4.T
PCT	DICE	TREG_NAIVE	STAG3L5P	7:100091215	7:100006493_G_A	690	3.83113e-10	1.73343e-08	0.00181212	0.0810737	0.917114	5.378e-13	CD4.T
PCT	DICE	TREG_NAIVE	FADS2	11:61600342	11:61619829_C_A	1331	7.14792e-07	3.26319e-05	0.00203924	0.0921904	0.905737	9.484e-10	CD4.T
PCT	DICE	TREG_NAIVE	PARP10	8:145001031	8:145001784_A_G	742	1.15786e-16	7.92165e-14	0.000152772	0.103625	0.896222	1.859e-18	CD4.T
PCT	DICE	TREG_NAIVE	ZFP90	16:68654984	16:68551277_T_A	1103	3.98949e-06	0.000175427	0.00236187	0.102963	0.894496	2.392e-09	CD4.T
PCT	DICE	TREG_NAIVE	PILRA	7:99950297	7:100006493_G_A	690	9.93483e-11	2.23963e-08	0.000469915	0.10504	0.89449	5.378e-13	CD4.T
PCT	DICE	TREG_NAIVE	RPA2	1:28215631	1:28242412_A_C	904	0.000565967	0.000158905	0.0872462	0.0236075	0.888421	7.453e-09	CD4.T
PCT	DICE	TREG_NAIVE	RP11-731C17.2	3:136600667	3:136551911_CAAAA_C	1033	6.84247e-05	0.00189247	0.00529293	0.145543	0.847203	1.056e-08	CD4.T
PCT	DICE	TREG_NAIVE	RP11-218M22.1	12:711496	12:740009_C_G	1449	0.000134646	0.000440718	0.037414	0.121622	0.840389	1.2e-10	CD4.T
PCT	DICE	TREG_NAIVE	PILRB	7:99954457	7:100006493_G_A	690	1.62196e-11	4.26871e-08	7.67184e-05	0.20111	0.798813	5.378e-13	CD4.T
PCT	DICE	TREG_NAIVE	WRB	21:40761545	21:40770537_GT_G	2347	7.09955e-06	2.52619e-06	0.149912	0.0525447	0.797534	1.014e-11	CD4.T
PCT	DICE	TREG_NAIVE	RP11-483H20.4	9:131654547	9:131468740_G_A	444	0.000746969	5.434e-05	0.202889	0.0139773	0.782332	6.008e-11	CD4.T
PCT	DICE	TREG_NAIVE	TMEM258	11:61600342	11:61619829_C_A	1331	5.49925e-05	2.66525e-05	0.156889	0.0752696	0.76776	9.484e-10	CD4.T
PCT	DICE	TREG_NAIVE	LCA5L	21:40741846	21:40770537_GT_G	2347	8.38145e-06	3.12947e-06	0.17698	0.0653232	0.757685	1.014e-11	CD4.T
PCT	DICE	TREG_NAIVE	RP11-350G8.5	1:153628237	1:153671353_T_TA	649	0.000878762	0.000335728	0.187144	0.0707568	0.740885	1.531e-08	CD4.T
PCT	DICE	TREG_NAIVE	RP11-335G20.7	1:25818452	1:25561667_G_A	1141	7.04251e-25	3.70263e-25	0.185389	0.0967511	0.71786	7.225e-37	CD4.T
PCT	DICE	TREG_NAIVE	PLEC	8:145001784	8:145001784_A_G	742	4.40517e-17	2.36848e-13	5.81235e-05	0.311818	0.688124	1.859e-18	CD4.T
PCT	DICE	TREG_NAIVE	CTB-36H16.2	5:122199196	5:122204772_A_T	1809	3.03023e-09	1.66222e-08	0.0550343	0.301246	0.64372	1.494e-13	CD4.T
PCT	DICE	TREG_NAIVE	SERPINF1	17:2024877	17:1541845_C_T	1564	6.19461e-22	3.08909e-22	0.250535	0.12431	0.625155	4.084e-08	CD4.T
PCT	DICE	TREG_NAIVE	CDC37P1	16:28555590	16:28506428_C_T	749	0.00564277	0.00351186	0.249222	0.15452	0.587103	1.863e-12	CD4.T
PCT	DICE	TREG_NAIVE	GRINA	8:145001784	8:145001784_A_G	742	2.4845e-13	7.83848e-14	0.327814	0.102855	0.569331	1.859e-18	CD4.T
PCT	DICE	TREG_NAIVE	RP1-178F15.4	1:153628237	1:153671353_T_TA	1061	0.0016167	0.000604718	0.343963	0.128132	0.525684	1.531e-08	CD4.T
PDW	DICE	B_NAIVE	RP3-465N24.5	1:25818452	1:25736369_C_T	1207	2.40129e-10	1.67509e-08	5.3634e-05	0.00274421	0.997202	3.53e-13	B
PDW	DICE	B_NAIVE	SLC12A7	5:1103150	5:1104938_C_T	1332	7.36661e-12	1.21353e-10	0.000922169	0.0142064	0.984871	1.447e-18	B
PDW	DICE	B_NAIVE	RHD	1:25818452	1:25736369_C_T	1207	5.01016e-08	2.485e-08	0.0111905	0.00456613	0.984243	3.53e-13	B
PDW	DICE	B_NAIVE	CTD-2527I21.4	19:35665648	19:35665648_C_A	1378	4.94817e-17	2.34137e-16	0.00584151	0.0266733	0.967485	1.78e-21	B
PDW	DICE	B_NAIVE	SMDT1	22:42474676	22:42481412_T_A	907	3.67269e-18	5.16307e-08	7.64672e-12	0.106604	0.893396	2.3e-12	B
PDW	DICE	B_NAIVE	STAG3L5P	7:100088640	7:100002772_A_G	687	2.19855e-46	6.95389e-46	0.0339458	0.106509	0.859545	5.293e-51	B
PDW	DICE	B_NAIVE	TESK2	1:45916061	1:45922977_CAT_C	1105	4.81094e-16	1.92138e-07	3.97477e-10	0.157901	0.842099	3.285e-12	B
PDW	DICE	B_NAIVE	PLEC	8:144993324	8:144993377_A_G	743	1.42678e-33	5.75102e-33	0.0396141	0.158874	0.801512	2.92e-39	B
PDW	DICE	B_NAIVE	PILRA	7:100088640	7:100002772_A_G	687	4.68743e-47	1.43037e-45	0.00723743	0.220078	0.772685	5.293e-51	B
PDW	DICE	B_NAIVE	CLIC4	1:25044111	1:25051102_C_T	1618	4.85517e-07	1.74845e-07	0.178745	0.0636123	0.757642	2.516e-13	B
PDW	DICE	B_NAIVE	GAL3ST4	7:99768957	7:99295015_C_T	724	2.51981e-15	2.90307e-16	0.308671	0.0349055	0.656424	6.824e-08	B
PDW	DICE	B_NAIVE	ACTL6B	7:100073069	7:100002772_A_G	687	2.26395e-45	3.42112e-46	0.349556	0.0522241	0.59822	5.293e-51	B
PDW	DICE	B_NAIVE	ACTL6B	7:100073069	7:100506828_G_C	938	2.34437e-45	4.07003e-46	0.361635	0.0622069	0.576158	8.487e-10	B
PDW	DICE	B_NAIVE	RP11-91P24.6	11:77280090	11:77587448_C_CT	1365	0.000156195	0.000174467	0.204238	0.227562	0.567869	1.849e-08	B
PDW	DICE	B_NAIVE	NAGA	22:42481412	22:42481412_T_A	907	1.37476e-07	7.5388e-08	0.286231	0.156404	0.557365	2.3e-12	B
PDW	DICE	B_NAIVE	FXYD7	19:35669071	19:35665648_C_A	1378	3.01323e-20	4.08984e-15	3.55723e-06	0.482304	0.517692	1.78e-21	B
PDW	DICE	B_NAIVE	KLHL18	3:47224014	3:47580158_T_A	596	2.2912e-09	3.48115e-10	0.431495	0.065056	0.503449	1.63e-14	B
PDW	DICE	CD4_N_STIM	TPM2	9:35712003	9:35716066_T_C	1102	3.10906e-07	0.000286112	3.18232e-06	0.00193076	0.99778	2.677e-10	CD4.T
PDW	DICE	CD4_N_STIM	RHD	1:25818452	1:25736369_C_T	1207	6.55657e-09	1.78313e-08	0.00146444	0.00298717	0.995548	3.53e-13	CD4.T
PDW	DICE	CD4_N_STIM	RP3-465N24.5	1:25818452	1:25736369_C_T	1207	7.53727e-08	4.8001e-08	0.0168349	0.00974785	0.973417	3.53e-13	CD4.T
PDW	DICE	CD4_N_STIM	RCCD1	15:91497515	15:91520131_C_T	1475	1.05934e-05	0.0138576	5.51487e-05	0.0712267	0.91485	1.586e-08	CD4.T
PDW	DICE	CD4_N_STIM	CAPZA2	7:116528240	7:116515781_A_T	909	1.6508e-18	1.39998e-18	0.0479658	0.0397657	0.912268	8.803e-23	CD4.T
PDW	DICE	CD4_N_STIM	SMDT1	22:42492225	22:42481412_T_A	907	1.64237e-16	5.49139e-08	3.41951e-10	0.113447	0.886553	2.3e-12	CD4.T
PDW	DICE	CD4_N_STIM	RBBP5	1:205224758	1:205224758_A_G	1444	1.50556e-06	1.61324e-06	0.0897633	0.0953681	0.814866	3.646e-11	CD4.T
PDW	DICE	CD4_N_STIM	RP11-388C12.8	17:80721648	17:80708024_C_T	1706	0.00327144	0.00400992	0.0854171	0.103895	0.803406	9.557e-08	CD4.T
PDW	DICE	CD4_N_STIM	NAA25	12:112355232	12:112841242_T_G	670	7.82035e-07	1.03359e-06	0.109608	0.14412	0.74627	1.223e-11	CD4.T
PDW	DICE	CD4_N_STIM	NACA	12:57036023	12:57036023_G_A	720	7.88392e-62	3.54076e-62	0.214443	0.0956188	0.689938	1.205e-67	CD4.T
PDW	DICE	CD4_N_STIM	KCTD20	6:36397229	6:36349666_C_A	1394	7.0187e-05	2.53647e-05	0.230344	0.0825565	0.687004	2.272e-09	CD4.T
PDW	DICE	CD4_N_STIM	CLNS1A	11:77471901	11:77587448_C_CT	1365	0.000118197	0.000167673	0.154552	0.21862	0.626542	1.849e-08	CD4.T
PDW	DICE	CD4_N_STIM	ZNF222	19:45149235	19:45145863_T_C	1404	3.18539e-05	7.62067e-06	0.315524	0.0748761	0.60956	1.305e-10	CD4.T
PDW	DICE	CD4_N_STIM	STAG3L5P	7:100088640	7:100002772_A_G	687	5.90323e-47	2.61739e-45	0.00911463	0.40354	0.587346	5.293e-51	CD4.T
PDW	DICE	CD4_N_STIM	AQP11	11:77280090	11:77587448_C_CT	1365	0.000195638	0.000127594	0.255812	0.166262	0.577602	1.849e-08	CD4.T
PDW	DICE	CD4_N_STIM	NAA25	12:112355232	12:112023067_G_A	677	2.32969e-07	5.99165e-07	0.135432	0.347797	0.516771	4.121e-12	CD4.T
PDW	DICE	CD4_NAIVE	TPM2	9:35712003	9:35716066_T_C	1102	2.84707e-09	0.00024365	2.91416e-08	0.00149565	0.998261	2.677e-10	CD4.T
PDW	DICE	CD4_NAIVE	RHD	1:25818452	1:25736369_C_T	1207	2.22793e-09	1.44036e-08	0.00049762	0.00221983	0.997283	3.53e-13	CD4.T
PDW	DICE	CD4_NAIVE	RP3-465N24.5	1:25818452	1:25736369_C_T	1207	2.90511e-08	2.68164e-08	0.00648871	0.00500107	0.98851	3.53e-13	CD4.T
PDW	DICE	CD4_NAIVE	METTL21B	12:58173466	12:58173466_T_C	1095	1.12882e-05	8.77935e-05	0.00485805	0.036825	0.958218	9.9e-09	CD4.T
PDW	DICE	CD4_NAIVE	DOK6	18:67530439	18:67529964_TACTC_T	1487	4.8196e-56	3.05017e-54	0.00069028	0.042729	0.956581	1.931e-59	CD4.T
PDW	DICE	CD4_NAIVE	SLC12A7	5:1103150	5:1104938_C_T	1332	4.00877e-10	1.82276e-10	0.0501827	0.0218898	0.927927	1.447e-18	CD4.T
PDW	DICE	CD4_NAIVE	SRP14	15:40328292	15:40321351_C_A	1313	1.4148e-05	0.000149599	0.00646601	0.0674447	0.925926	2.531e-09	CD4.T
PDW	DICE	CD4_NAIVE	PLEC	8:145001031	8:144993377_A_G	743	1.37538e-37	3.49121e-33	3.81871e-06	0.0960285	0.903968	2.92e-39	CD4.T
PDW	DICE	CD4_NAIVE	SMDT1	22:42474676	22:42481412_T_A	907	3.64757e-25	4.91312e-08	7.59442e-19	0.101395	0.898605	2.3e-12	CD4.T
PDW	DICE	CD4_NAIVE	BRF1	14:105753843	14:105758964_C_T	800	0.000672605	0.000523843	0.0680734	0.0521388	0.878591	3.476e-09	CD4.T
PDW	DICE	CD4_NAIVE	NACA	12:57036023	12:57036023_G_A	720	1.49337e-62	4.05114e-62	0.0406199	0.109341	0.850039	1.205e-67	CD4.T
PDW	DICE	CD4_NAIVE	GP1BA	17:4840868	17:4840868_G_A	1571	6.58556e-21	1.27795e-21	0.127944	0.02398	0.848076	2.392e-26	CD4.T
PDW	DICE	CD4_NAIVE	RP11-335G20.7	1:25818452	1:25736369_C_T	1207	3.40428e-07	4.38822e-07	0.0760364	0.0971865	0.826776	3.53e-13	CD4.T
PDW	DICE	CD4_NAIVE	RP11-349K21.1	9:136138765	9:135864513_C_T	770	7.33718e-05	1.89149e-05	0.159386	0.0402886	0.800233	3.535e-40	CD4.T
PDW	DICE	CD4_NAIVE	CLNS1A	11:77471901	11:77587448_C_CT	1365	5.68936e-06	0.000184038	0.00743929	0.239892	0.752479	1.849e-08	CD4.T
PDW	DICE	CD4_NAIVE	PILRB	7:100088640	7:100002772_A_G	687	6.53076e-48	1.69488e-45	0.00100835	0.260953	0.738039	5.293e-51	CD4.T
PDW	DICE	CD4_NAIVE	BCL7A	12:122346034	12:122740423_G_A	1245	2.09354e-41	6.65601e-42	0.217985	0.0685908	0.713424	3.775e-12	CD4.T
PDW	DICE	CD4_NAIVE	BCL7A	12:122346034	12:122216910_A_G	1378	2.06183e-41	7.233e-42	0.214825	0.0746509	0.710525	1.12e-184	CD4.T
PDW	DICE	CD4_NAIVE	NBEAL2	3:47029426	3:47070973_C_CA	845	1.08113e-12	1.62727e-09	0.000244694	0.367673	0.632083	6.197e-20	CD4.T
PDW	DICE	CD4_NAIVE	TBCA	5:76981463	5:77045073_G_A	1663	1.82526e-07	1.58523e-07	0.207399	0.179513	0.613088	4.933e-12	CD4.T
PDW	DICE	CD4_NAIVE	RCCD1	15:91489134	15:91520131_C_T	1475	0.0521068	0.0116589	0.271264	0.0600905	0.60488	1.586e-08	CD4.T
PDW	DICE	CD4_NAIVE	C5orf52	5:157255455	5:157298830_G_T	2056	0.00108195	0.000227981	0.33591	0.0701879	0.592592	2.189e-09	CD4.T
PDW	DICE	CD4_NAIVE	STAG3L5P	7:100073069	7:100002772_A_G	687	5.21593e-46	2.27969e-45	0.0805344	0.351418	0.568047	5.293e-51	CD4.T
PDW	DICE	CD4_NAIVE	PARP10	8:144985200	8:144993377_A_G	743	1.11731e-33	1.66829e-32	0.0310218	0.46269	0.506288	2.92e-39	CD4.T
PDW	DICE	CD8_N_STIM	TPM2	9:35712003	9:35716066_T_C	1102	8.7494e-07	0.000281693	8.95557e-06	0.00188549	0.997823	2.677e-10	CD8.T
PDW	DICE	CD8_N_STIM	RCCD1	15:91489134	15:91520131_C_T	1475	6.65773e-06	0.0033866	3.46596e-05	0.0166505	0.979922	1.586e-08	CD8.T
PDW	DICE	CD8_N_STIM	RHD	1:25818452	1:25736369_C_T	1207	8.85824e-08	2.91235e-08	0.0197853	0.00553019	0.974684	3.53e-13	CD8.T
PDW	DICE	CD8_N_STIM	DOK6	18:67529964	18:67529964_TACTC_T	1487	2.23307e-54	2.88725e-54	0.0319829	0.0404246	0.927592	1.931e-59	CD8.T
PDW	DICE	CD8_N_STIM	NACA	12:57036023	12:57036023_G_A	720	1.32303e-62	1.85963e-62	0.0359865	0.0496676	0.914346	1.205e-67	CD8.T
PDW	DICE	CD8_N_STIM	RP3-465N24.5	1:25818452	1:25736369_C_T	1207	3.24561e-07	9.56395e-08	0.0724924	0.0204545	0.907053	3.53e-13	CD8.T
PDW	DICE	CD8_N_STIM	SMDT1	22:42474676	22:42481412_T_A	907	3.44324e-13	5.1168e-08	7.169e-07	0.10564	0.894359	2.3e-12	CD8.T
PDW	DICE	CD8_N_STIM	EIF2AK4	15:40328292	15:40321351_C_A	1313	0.000202585	9.34952e-05	0.0925868	0.0418645	0.865253	2.531e-09	CD8.T
PDW	DICE	CD8_N_STIM	PURB	7:44926827	7:44897422_G_A	1390	0.0265211	0.011255	0.137253	0.0574797	0.767492	6.158e-08	CD8.T
PDW	DICE	CD8_N_STIM	CAPZA2	7:116515781	7:116515781_A_T	909	6.17336e-18	2.00318e-18	0.179374	0.0574416	0.763184	8.803e-23	CD8.T
PDW	DICE	CD8_N_STIM	CTD-2037K23.2	5:77690758	5:77785721_CAGAA_C	1654	3.06615e-10	3.25407e-10	0.116204	0.122564	0.761232	2.091e-15	CD8.T
PDW	DICE	CD8_N_STIM	PARP10	8:144993324	8:144993377_A_G	743	3.08946e-33	6.02073e-33	0.0857779	0.166416	0.747806	2.92e-39	CD8.T
PDW	DICE	CD8_N_STIM	STAG3L5P	7:100088640	7:100002772_A_G	687	2.79482e-46	1.44205e-45	0.0431522	0.221918	0.734929	5.293e-51	CD8.T
PDW	DICE	CD8_N_STIM	H2AFV	7:44954816	7:44897422_G_A	1390	0.00105726	0.0561778	0.00547157	0.290086	0.647207	6.158e-08	CD8.T
PDW	DICE	CD8_N_STIM	CLNS1A	11:77280090	11:77587448_C_CT	1365	0.000130424	0.000152377	0.17054	0.198615	0.630563	1.849e-08	CD8.T
PDW	DICE	CD8_N_STIM	KLHL18	3:47224014	3:47580158_T_A	596	1.11438e-09	1.01596e-09	0.209868	0.190733	0.599398	1.63e-14	CD8.T
PDW	DICE	CD8_N_STIM	AF131215.2	8:11076635	8:10818607_A_G	1811	3.78087e-09	2.74534e-09	0.237928	0.172173	0.5899	1.311e-13	CD8.T
PDW	DICE	CD8_N_STIM	BCL7A	12:122346034	12:122740423_G_A	1245	3.22352e-41	8.27333e-42	0.335642	0.0855654	0.578793	3.775e-12	CD8.T
PDW	DICE	CD8_N_STIM	BCL7A	12:122346034	12:122216910_A_G	1378	3.25517e-41	8.57182e-42	0.33916	0.0887387	0.572102	1.12e-184	CD8.T
PDW	DICE	CD8_N_STIM	KLHL18	3:47224014	3:47070973_C_CA	845	9.82946e-10	9.75742e-10	0.222473	0.220285	0.557242	6.197e-20	CD8.T
PDW	DICE	CD8_N_STIM	RP11-488L18.6	1:248003738	1:248308916_C_G	1193	7.13608e-18	5.2405e-18	0.262715	0.192384	0.544902	1.058e-15	CD8.T
PDW	DICE	CD8_N_STIM	GPBP1L1	1:46211401	1:46609736_G_A	1149	0.00899029	0.0116793	0.195123	0.252954	0.531254	3.806e-10	CD8.T
PDW	DICE	CD8_N_STIM	AQP11	11:77280090	11:77587448_C_CT	1365	0.000235997	0.000125313	0.308584	0.163329	0.527725	1.849e-08	CD8.T
PDW	DICE	CD8_NAIVE	TPM2	9:35712003	9:35716066_T_C	1102	9.65221e-10	0.00024379	9.87965e-09	0.00149708	0.998259	2.677e-10	CD8.T
PDW	DICE	CD8_NAIVE	RP3-465N24.5	1:25818452	1:25736369_C_T	1207	2.20207e-10	1.50417e-08	4.91844e-05	0.00236206	0.997589	3.53e-13	CD8.T
PDW	DICE	CD8_NAIVE	RHD	1:25818452	1:25736369_C_T	1207	2.36032e-09	1.7326e-08	0.000527189	0.00287326	0.9966	3.53e-13	CD8.T
PDW	DICE	CD8_NAIVE	METTL21B	12:58173466	12:58173466_T_C	1095	6.55872e-09	7.97893e-05	2.82264e-06	0.0333719	0.966545	9.9e-09	CD8.T
PDW	DICE	CD8_NAIVE	GP1BA	17:4840868	17:4840868_G_A	1571	2.07677e-21	4.73374e-22	0.0403474	0.0082453	0.951407	2.392e-26	CD8.T
PDW	DICE	CD8_NAIVE	DOK6	18:67529964	18:67529964_TACTC_T	1487	9.58006e-57	3.8976e-54	0.000137209	0.0548779	0.944985	1.931e-59	CD8.T
PDW	DICE	CD8_NAIVE	NBEAL2	3:47224014	3:47070973_C_CA	845	1.12527e-10	2.13753e-10	0.0254685	0.0474523	0.927079	6.197e-20	CD8.T
PDW	DICE	CD8_NAIVE	SRP14	15:40328292	15:40321351_C_A	1313	3.6211e-05	0.000151424	0.0165494	0.0682896	0.914973	2.531e-09	CD8.T
PDW	DICE	CD8_NAIVE	SMDT1	22:42474676	22:42481412_T_A	907	3.18586e-24	4.89686e-08	6.63313e-18	0.101056	0.898944	2.3e-12	CD8.T
PDW	DICE	CD8_NAIVE	PARP10	8:144993324	8:144993377_A_G	743	3.17542e-34	4.26977e-33	0.00881647	0.117675	0.873508	2.92e-39	CD8.T
PDW	DICE	CD8_NAIVE	SLC12A7	5:1103150	5:1104938_C_T	1332	8.70966e-10	2.18054e-10	0.10903	0.026432	0.864538	1.447e-18	CD8.T
PDW	DICE	CD8_NAIVE	STAG3L5P	7:100088640	7:100002772_A_G	687	5.3242e-47	1.63467e-45	0.00822061	0.251653	0.740126	5.293e-51	CD8.T
PDW	DICE	CD8_NAIVE	BCL7A	12:122346034	12:122740423_G_A	1245	1.98733e-41	5.74097e-42	0.206927	0.0590426	0.734031	3.775e-12	CD8.T
PDW	DICE	CD8_NAIVE	BCL7A	12:122346034	12:122216910_A_G	1378	1.99332e-41	5.95411e-42	0.207687	0.0613056	0.731008	1.12e-184	CD8.T
PDW	DICE	CD8_NAIVE	RCCD1	15:91489134	15:91520131_C_T	1475	0.0345765	0.0089994	0.180002	0.0461199	0.730302	1.586e-08	CD8.T
PDW	DICE	CD8_NAIVE	CLNS1A	11:77434261	11:77587448_C_CT	1365	4.8615e-05	0.000178651	0.063568	0.232898	0.703307	1.849e-08	CD8.T
PDW	DICE	CD8_NAIVE	H2AFV	7:44865719	7:44897422_G_A	1390	0.0422509	0.0099122	0.218658	0.0506194	0.678559	6.158e-08	CD8.T
PDW	DICE	CD8_NAIVE	PLEC	8:145002283	8:144993377_A_G	743	4.40451e-36	1.17159e-32	0.00012229	0.324614	0.675263	2.92e-39	CD8.T
PDW	DICE	CD8_NAIVE	RP4-669P10.16	22:42481412	22:42481412_T_A	907	9.04419e-08	7.3583e-08	0.188305	0.152544	0.659151	2.3e-12	CD8.T
PDW	DICE	CD8_NAIVE	GCAT	22:38199950	22:38328597_A_G	803	5.60337e-05	1.99469e-05	0.311844	0.110433	0.577648	6.622e-18	CD8.T
PDW	DICE	CD8_NAIVE	RP11-218M22.1	12:711662	12:727508_A_G	1449	6.06615e-11	1.24059e-09	0.0199322	0.407061	0.573007	8.87e-21	CD8.T
PDW	DICE	CLASSICAL_MONOCYTES	ABCD3	1:94877801	1:94874521_G_T	1450	6.03725e-15	9.35377e-14	0.000282997	0.00338826	0.996329	1.436e-18	Mono
PDW	DICE	CLASSICAL_MONOCYTES	RHD	1:25818452	1:25736369_C_T	1207	2.82491e-09	2.23995e-08	0.000630959	0.00400769	0.995361	3.53e-13	Mono
PDW	DICE	CLASSICAL_MONOCYTES	IQGAP2	5:75696657	5:76019044_C_T	1270	6.65236e-10	1.7235e-09	0.004081	0.00958675	0.986332	8.464e-23	Mono
PDW	DICE	CLASSICAL_MONOCYTES	TMEM50A	1:25818452	1:25736369_C_T	1207	3.17773e-10	1.03857e-07	7.09762e-05	0.0222193	0.97771	3.53e-13	Mono
PDW	DICE	CLASSICAL_MONOCYTES	METTL21B	12:58167661	12:58173466_T_C	1095	2.42304e-07	6.42393e-05	0.000104279	0.0266732	0.973158	9.9e-09	Mono
PDW	DICE	CLASSICAL_MONOCYTES	SLC12A7	5:1103150	5:1104938_C_T	1332	1.69795e-11	2.60443e-10	0.00212553	0.0316366	0.966238	1.447e-18	Mono
PDW	DICE	CLASSICAL_MONOCYTES	TPM2	9:35712003	9:35716066_T_C	1102	0.00258759	0.000737798	0.0264856	0.00658823	0.963601	2.677e-10	Mono
PDW	DICE	CLASSICAL_MONOCYTES	USP49	6:41871973	6:41749896_T_C	1345	0.000450722	0.0009222	0.0161744	0.0321434	0.950309	9.43e-08	Mono
PDW	DICE	CLASSICAL_MONOCYTES	ABHD11	7:73175352	7:73187952_T_C	779	6.98117e-15	8.31651e-14	0.00535816	0.0628988	0.931743	8.434e-19	Mono
PDW	DICE	CLASSICAL_MONOCYTES	H1F0	22:38199950	22:38328597_A_G	803	7.6299e-07	1.47983e-05	0.00424626	0.0814427	0.914296	6.622e-18	Mono
PDW	DICE	CLASSICAL_MONOCYTES	SRP14	15:40320267	15:40321351_C_A	1313	6.76739e-05	0.000125491	0.0309287	0.0564401	0.912438	2.531e-09	Mono
PDW	DICE	CLASSICAL_MONOCYTES	ABCC5	3:183745663	3:183743647_A_G	1655	2.17224e-05	6.01369e-05	0.0256594	0.0701323	0.904126	4.906e-09	Mono
PDW	DICE	CLASSICAL_MONOCYTES	SMDT1	22:42474676	22:42481412_T_A	907	4.82031e-18	5.07305e-08	1.00361e-11	0.104728	0.895272	2.3e-12	Mono
PDW	DICE	CLASSICAL_MONOCYTES	CLIC4	1:25044111	1:25051102_C_T	1618	1.40047e-07	1.76915e-07	0.0515589	0.0642477	0.884193	2.516e-13	Mono
PDW	DICE	CLASSICAL_MONOCYTES	RP11-335G20.7	1:25818452	1:25736369_C_T	1207	1.21767e-07	4.50417e-07	0.0271973	0.0997298	0.873072	3.53e-13	Mono
PDW	DICE	CLASSICAL_MONOCYTES	RP3-465N24.5	1:25818452	1:25736369_C_T	1207	3.9557e-07	1.89811e-07	0.0883527	0.0415252	0.870121	3.53e-13	Mono
PDW	DICE	CLASSICAL_MONOCYTES	CAPZA2	7:116528240	7:116515781_A_T	909	3.76224e-18	1.34916e-18	0.109316	0.0383491	0.852335	8.803e-23	Mono
PDW	DICE	CLASSICAL_MONOCYTES	LRRFIP2	3:37188318	3:36964854_C_T	970	4.60781e-06	3.02992e-05	0.0198285	0.129534	0.850603	2.173e-10	Mono
PDW	DICE	CLASSICAL_MONOCYTES	C4BPA	1:207285705	1:207287187_C_T	1020	6.04367e-05	0.00019572	0.0376812	0.121187	0.840876	2.799e-09	Mono
PDW	DICE	CLASSICAL_MONOCYTES	STAG3L5P	7:100088640	7:100002772_A_G	687	7.62396e-46	8.8793e-46	0.117714	0.136351	0.745934	5.293e-51	Mono
PDW	DICE	CLASSICAL_MONOCYTES	H2AFV	7:44926827	7:44897422_G_A	1390	0.0385322	0.0079754	0.199413	0.040561	0.713518	6.158e-08	Mono
PDW	DICE	CLASSICAL_MONOCYTES	OR7E15P	8:11592717	8:11396856_A_C	807	6.30269e-07	6.72271e-08	0.298202	0.0311368	0.67066	1.009e-15	Mono
PDW	DICE	CLASSICAL_MONOCYTES	SPATC1	8:144993324	8:144993377_A_G	743	3.93674e-33	8.43861e-33	0.109302	0.233639	0.657059	2.92e-39	Mono
PDW	DICE	CLASSICAL_MONOCYTES	FAM109B	22:42481412	22:42481412_T_A	907	1.40877e-07	4.87882e-08	0.293314	0.100974	0.605712	2.3e-12	Mono
PDW	DICE	CLASSICAL_MONOCYTES	CKM	19:45793707	19:45715490_T_C	1186	4.54025e-14	1.00867e-14	0.332941	0.0733734	0.593686	4.436e-45	Mono
PDW	DICE	CLASSICAL_MONOCYTES	CTD-2037K23.2	5:77690758	5:77785721_CAGAA_C	1654	5.29114e-10	6.86072e-10	0.200528	0.259474	0.539998	2.091e-15	Mono
PDW	DICE	CLASSICAL_MONOCYTES	GPR84	12:54711574	12:54711574_A_G	1005	1.19012e-35	3.69016e-36	0.379026	0.117019	0.503955	6.97e-42	Mono
PDW	DICE	CLASSICAL_MONOCYTES	CLNS1A	11:77434261	11:77587448_C_CT	1365	0.000244146	0.000135911	0.31924	0.177212	0.503168	1.849e-08	Mono
PDW	DICE	NK_CD16POS	TPM2	9:35712003	9:35716066_T_C	1102	3.44976e-06	0.000249755	3.53105e-05	0.00155824	0.998153	2.677e-10	NK
PDW	DICE	NK_CD16POS	RHD	1:25818452	1:25736369_C_T	1207	5.26864e-11	1.34114e-08	1.17678e-05	0.00199751	0.997991	3.53e-13	NK
PDW	DICE	NK_CD16POS	RP3-465N24.5	1:25818452	1:25736369_C_T	1207	1.22412e-10	1.77814e-08	2.73414e-05	0.00297456	0.996998	3.53e-13	NK
PDW	DICE	NK_CD16POS	FXYD5	19:35665648	19:35665648_C_A	1378	1.75584e-18	5.75459e-17	0.000207284	0.00579952	0.993993	1.78e-21	NK
PDW	DICE	NK_CD16POS	FXYD7	19:35665648	19:35665648_C_A	1378	3.87806e-18	6.75893e-17	0.000457821	0.00698662	0.992556	1.78e-21	NK
PDW	DICE	NK_CD16POS	SYK	9:93559351	9:93567281_A_G	1787	2.14209e-06	2.678e-06	0.0216582	0.0261245	0.952212	1.528e-11	NK
PDW	DICE	NK_CD16POS	DOK6	18:67530439	18:67529964_TACTC_T	1487	2.76157e-59	3.72743e-54	3.95522e-07	0.0524381	0.947562	1.931e-59	NK
PDW	DICE	NK_CD16POS	TPM1	15:63341996	15:63341996_T_C	1413	3.56323e-30	2.88096e-28	0.000832774	0.066399	0.932768	6.734e-34	NK
PDW	DICE	NK_CD16POS	SMDT1	22:42474676	22:42481412_T_A	907	4.55579e-17	5.46329e-08	9.48537e-11	0.112861	0.887139	2.3e-12	NK
PDW	DICE	NK_CD16POS	NAGA	22:42481412	22:42481412_T_A	907	5.5927e-09	4.97555e-08	0.0116443	0.102708	0.885648	2.3e-12	NK
PDW	DICE	NK_CD16POS	FAM109B	22:42481412	22:42481412_T_A	907	5.94668e-09	5.69927e-08	0.0123813	0.117792	0.869827	2.3e-12	NK
PDW	DICE	NK_CD16POS	METTL21B	12:58173466	12:58173466_T_C	1095	0.000307286	0.000136209	0.132245	0.0578101	0.809501	9.9e-09	NK
PDW	DICE	NK_CD16POS	STAG3L5P	7:100073069	7:100002772_A_G	687	5.28865e-47	1.27901e-45	0.00816572	0.196686	0.795149	5.293e-51	NK
PDW	DICE	NK_CD16POS	PLEK	2:68624881	2:68578058_C_G	1984	2.32895e-05	0.0518907	8.03525e-05	0.178261	0.769744	1.835e-08	NK
PDW	DICE	NK_CD16POS	AF131215.2	8:11012977	8:10818607_A_G	1811	1.21862e-09	2.69226e-09	0.0766869	0.168667	0.754646	1.311e-13	NK
PDW	DICE	NK_CD16POS	SLC12A7	5:1103150	5:1104938_C_T	1332	8.64782e-11	1.98196e-09	0.0108255	0.247364	0.74181	1.447e-18	NK
PDW	DICE	NK_CD16POS	NBEAL2	3:47224014	3:47070973_C_CA	845	5.46586e-14	1.3669e-09	1.2371e-05	0.308683	0.691304	6.197e-20	NK
PDW	DICE	NK_CD16POS	GALNT2	1:230301811	1:230302838_C_CT	1483	0.00556878	0.00240189	0.224848	0.0963091	0.670872	2.995e-08	NK
PDW	DICE	NK_CD16POS	AC069368.3	15:65191448	15:65191448_G_T	583	2.26377e-48	2.621e-49	0.396325	0.0453283	0.558346	2.326e-54	NK
PDW	DICE	NONCLASSICAL_MONOCYTES	TMEM50A	1:25818452	1:25736369_C_T	1207	1.02308e-10	1.5195e-08	2.2851e-05	0.00239631	0.997581	3.53e-13	Mono
PDW	DICE	NONCLASSICAL_MONOCYTES	IQGAP2	5:75696657	5:76019044_C_T	1270	2.42293e-12	1.49094e-09	1.48638e-05	0.00815456	0.991831	8.464e-23	Mono
PDW	DICE	NONCLASSICAL_MONOCYTES	RP11-335G20.7	1:25818452	1:25736369_C_T	1207	9.03337e-09	3.89987e-08	0.00201765	0.0077203	0.990262	3.53e-13	Mono
PDW	DICE	NONCLASSICAL_MONOCYTES	SYK	9:93561450	9:93567281_A_G	1787	2.2252e-09	1.57967e-06	2.24986e-05	0.0149867	0.984989	1.528e-11	Mono
PDW	DICE	NONCLASSICAL_MONOCYTES	SLC12A7	5:1103150	5:1104938_C_T	1332	2.15713e-10	9.6484e-11	0.0270035	0.0111162	0.96188	1.447e-18	Mono
PDW	DICE	NONCLASSICAL_MONOCYTES	CAPZA2	7:116536567	7:116515781_A_T	909	9.77033e-19	1.11031e-18	0.0283888	0.0313211	0.94029	8.803e-23	Mono
PDW	DICE	NONCLASSICAL_MONOCYTES	SRP14	15:40328292	15:40321351_C_A	1313	3.03828e-05	0.000118637	0.0138857	0.0532874	0.932678	2.531e-09	Mono
PDW	DICE	NONCLASSICAL_MONOCYTES	FAM109B	22:42481412	22:42481412_T_A	907	6.14695e-11	3.83413e-08	0.000127983	0.0789074	0.920965	2.3e-12	Mono
PDW	DICE	NONCLASSICAL_MONOCYTES	CLIC4	1:25044111	1:25051102_C_T	1618	5.24539e-08	1.86178e-07	0.0193111	0.0676289	0.91306	2.516e-13	Mono
PDW	DICE	NONCLASSICAL_MONOCYTES	SMDT1	22:42474676	22:42481412_T_A	907	1.83647e-16	5.18974e-08	3.82361e-10	0.10716	0.89284	2.3e-12	Mono
PDW	DICE	NONCLASSICAL_MONOCYTES	PLEC	8:144993324	8:144993377_A_G	743	1.77669e-33	2.9077e-33	0.0493294	0.0798608	0.87081	2.92e-39	Mono
PDW	DICE	NONCLASSICAL_MONOCYTES	H1F0	22:38199950	22:38328597_A_G	803	1.06929e-05	1.59987e-05	0.0595091	0.0881851	0.852279	6.622e-18	Mono
PDW	DICE	NONCLASSICAL_MONOCYTES	PLEK	2:68620089	2:68578058_C_G	1984	0.00415401	0.0355877	0.014332	0.121959	0.823967	1.835e-08	Mono
PDW	DICE	NONCLASSICAL_MONOCYTES	ABHD11	7:73175352	7:73187952_T_C	779	1.70733e-15	2.93211e-13	0.0013104	0.22427	0.77442	8.434e-19	Mono
PDW	DICE	NONCLASSICAL_MONOCYTES	NINJ2	12:719311	12:727508_A_G	1449	6.16741e-10	1.93645e-10	0.202649	0.0628938	0.734457	8.87e-21	Mono
PDW	DICE	NONCLASSICAL_MONOCYTES	PARP10	8:144993324	8:144993377_A_G	743	3.79133e-33	6.24985e-33	0.105265	0.172803	0.721931	2.92e-39	Mono
PDW	DICE	NONCLASSICAL_MONOCYTES	USP49	6:41783249	6:41749896_T_C	1345	0.00587185	0.00198359	0.210715	0.0704714	0.710958	9.43e-08	Mono
PDW	DICE	NONCLASSICAL_MONOCYTES	STAG3L5P	7:100088640	7:100002772_A_G	687	7.98196e-46	1.30312e-45	0.123242	0.200527	0.676231	5.293e-51	Mono
PDW	DICE	NONCLASSICAL_MONOCYTES	IGHVIII-5-2	14:105753843	14:105758964_C_T	399	0.00361526	0.00061721	0.365164	0.0617732	0.56883	3.476e-09	Mono
PDW	DICE	NONCLASSICAL_MONOCYTES	FXYD5	19:35665648	19:35665648_C_A	1378	3.09482e-16	3.5123e-15	0.0365355	0.414091	0.549374	1.78e-21	Mono
PDW	DICE	NONCLASSICAL_MONOCYTES	GINS2	16:85720780	16:85412172_AC_A	1741	1.64709e-12	1.56274e-12	0.242576	0.229625	0.527799	2.377e-18	Mono
PDW	DICE	NONCLASSICAL_MONOCYTES	CD2AP	6:47627027	6:47609592_A_G	1551	4.12993e-16	1.52766e-16	0.346757	0.12774	0.525503	1.44e-23	Mono
PDW	DICE	NONCLASSICAL_MONOCYTES	IGHV3-22	14:105754944	14:105758964_C_T	201	0.00497742	0.000521038	0.447052	0.0462964	0.501153	3.476e-09	Mono
PDW	DICE	TFH	TPM2	9:35712003	9:35716066_T_C	1102	1.51457e-09	0.000246653	1.55026e-08	0.00152643	0.998227	2.677e-10	CD4.T
PDW	DICE	TFH	RHD	1:25818452	1:25736369_C_T	1207	1.50327e-08	1.63468e-08	0.00335764	0.00265716	0.993985	3.53e-13	CD4.T
PDW	DICE	TFH	TMEM50A	1:25818452	1:25736369_C_T	1207	2.08756e-08	2.78843e-08	0.00466267	0.00523801	0.990099	3.53e-13	CD4.T
PDW	DICE	TFH	METTL21B	12:58167661	12:58173466_T_C	1095	9.53195e-06	7.30627e-05	0.00410221	0.0304782	0.965337	9.9e-09	CD4.T
PDW	DICE	TFH	RP3-465N24.5	1:25818452	1:25736369_C_T	1207	6.19153e-10	1.72999e-07	0.000138291	0.037678	0.962184	3.53e-13	CD4.T
PDW	DICE	TFH	DOK6	18:67524383	18:67529964_TACTC_T	1487	5.90011e-63	3.90049e-54	8.45035e-11	0.0549192	0.945081	1.931e-59	CD4.T
PDW	DICE	TFH	SMDT1	22:42474676	22:42481412_T_A	907	6.50892e-18	4.98253e-08	1.35519e-11	0.102841	0.897158	2.3e-12	CD4.T
PDW	DICE	TFH	STAG3L5P	7:100088640	7:100002772_A_G	687	9.14313e-47	7.85994e-46	0.0141171	0.120493	0.86539	5.293e-51	CD4.T
PDW	DICE	TFH	SLC12A7	5:1103150	5:1104938_C_T	1332	3.19138e-11	1.29092e-09	0.00399504	0.160765	0.83524	1.447e-18	CD4.T
PDW	DICE	TFH	PLEC	8:144993324	8:144993377_A_G	743	4.02944e-35	6.53158e-33	0.00111876	0.180529	0.818352	2.92e-39	CD4.T
PDW	DICE	TFH	NBEAL2	3:47031433	3:47070973_C_CA	845	5.61727e-12	8.16059e-10	0.00127137	0.183886	0.814843	6.197e-20	CD4.T
PDW	DICE	TFH	STAG3	7:100072031	7:100002772_A_G	687	1.06304e-45	3.85067e-46	0.164134	0.0586775	0.777188	5.293e-51	CD4.T
PDW	DICE	TFH	STAG3	7:100072031	7:100506828_G_C	574	1.19952e-45	2.95159e-46	0.185043	0.0447622	0.770194	8.487e-10	CD4.T
PDW	DICE	TFH	GP1BA	17:4840868	17:4840868_G_A	1571	1.07977e-20	2.21966e-21	0.209777	0.0423756	0.747847	2.392e-26	CD4.T
PDW	DICE	TFH	TMEM81	1:205224758	1:205224758_A_G	1444	3.25989e-06	1.03359e-06	0.194358	0.0608791	0.744759	3.646e-11	CD4.T
PDW	DICE	TFH	NAGA	22:42481412	22:42481412_T_A	907	4.77983e-08	8.30769e-08	0.0995185	0.172242	0.728239	2.3e-12	CD4.T
PDW	DICE	TFH	RP4-669P10.16	22:42481412	22:42481412_T_A	907	7.74396e-08	6.21268e-08	0.161233	0.128641	0.710126	2.3e-12	CD4.T
PDW	DICE	TFH	PILRA	7:100073069	7:100002772_A_G	687	1.66316e-52	1.99559e-45	2.56793e-08	0.307428	0.692572	5.293e-51	CD4.T
PDW	DICE	TFH	H1F0	22:38199950	22:38328597_A_G	803	3.78764e-05	2.85128e-05	0.210793	0.158051	0.63109	6.622e-18	CD4.T
PDW	DICE	TFH	PILRB	7:100088640	7:100002772_A_G	687	1.02613e-46	2.30394e-45	0.0158436	0.355101	0.629056	5.293e-51	CD4.T
PDW	DICE	TFH	AF131215.2	8:11012977	8:10818607_A_G	1811	2.75928e-09	3.74446e-09	0.173639	0.235045	0.591315	1.311e-13	CD4.T
PDW	DICE	TFH	PARP10	8:144993324	8:144993377_A_G	743	9.32225e-33	5.76238e-33	0.25883	0.159409	0.581761	2.92e-39	CD4.T
PDW	DICE	TFH	GCAT	22:38199950	22:38328597_A_G	803	2.21284e-05	5.54542e-05	0.123151	0.30805	0.568722	6.622e-18	CD4.T
PDW	DICE	TFH	MAN2A2	15:91490894	15:91520131_C_T	1475	0.0542253	0.0165495	0.282293	0.0855941	0.561338	1.586e-08	CD4.T
PDW	DICE	TFH	RP4-669P10.19	22:42481412	22:42481412_T_A	907	1.58783e-07	6.30271e-08	0.330593	0.130687	0.53872	2.3e-12	CD4.T
PDW	DICE	TH1	RP3-465N24.5	1:25818452	1:25736369_C_T	1207	3.30535e-10	1.37325e-08	7.38268e-05	0.00206938	0.997857	3.53e-13	CD4.T
PDW	DICE	TH1	TPM2	9:35712003	9:35716066_T_C	1102	9.35597e-08	0.000531222	9.57643e-07	0.00444237	0.995025	2.677e-10	CD4.T
PDW	DICE	TH1	RHD	1:25818452	1:25736369_C_T	1207	2.11216e-09	3.03029e-08	0.000471762	0.00577455	0.993754	3.53e-13	CD4.T
PDW	DICE	TH1	DOK6	18:67536617	18:67529964_TACTC_T	1487	1.765e-59	3.24229e-54	2.52789e-07	0.0454827	0.954517	1.931e-59	CD4.T
PDW	DICE	TH1	METTL21B	12:58173466	12:58173466_T_C	1095	2.54775e-08	0.000124027	1.09646e-05	0.0524295	0.947436	9.9e-09	CD4.T
PDW	DICE	TH1	TMEM50A	1:25818452	1:25736369_C_T	1207	1.6359e-07	1.35305e-07	0.0365388	0.029287	0.934174	3.53e-13	CD4.T
PDW	DICE	TH1	SRP14	15:40320267	15:40321351_C_A	1313	0.000110882	0.000120598	0.050676	0.0542215	0.894871	2.531e-09	CD4.T
PDW	DICE	TH1	SMDT1	22:42492225	22:42481412_T_A	907	2.36838e-17	5.51225e-08	4.93109e-11	0.113882	0.886118	2.3e-12	CD4.T
PDW	DICE	TH1	H1F0	22:38199950	22:38328597_A_G	803	1.93111e-06	2.40281e-05	0.0107472	0.132867	0.85636	6.622e-18	CD4.T
PDW	DICE	TH1	SLC12A7	5:1103150	5:1104938_C_T	1332	3.62501e-11	1.12873e-09	0.00453787	0.140442	0.85502	1.447e-18	CD4.T
PDW	DICE	TH1	GCAT	22:38199950	22:38328597_A_G	803	1.21939e-06	3.23079e-05	0.00678625	0.178989	0.814192	6.622e-18	CD4.T
PDW	DICE	TH1	TBCA	5:76981463	5:77045073_G_A	1663	5.56116e-08	1.09795e-07	0.06319	0.123945	0.812865	4.933e-12	CD4.T
PDW	DICE	TH1	PILRA	7:100077273	7:100002772_A_G	687	4.62553e-48	1.68239e-45	0.000714186	0.259022	0.740264	5.293e-51	CD4.T
PDW	DICE	TH1	STAG3L5P	7:100073069	7:100002772_A_G	687	1.18812e-46	1.87484e-45	0.0183447	0.288784	0.692871	5.293e-51	CD4.T
PDW	DICE	TH1	RP11-178C3.2	17:57926391	17:57926391_GT_G	603	4.61276e-36	1.24321e-33	0.00121926	0.327938	0.670842	2.442e-39	CD4.T
PDW	DICE	TH1	NBEAL2	3:47224014	3:47070973_C_CA	845	2.2913e-11	1.78668e-09	0.00518595	0.403793	0.591021	6.197e-20	CD4.T
PDW	DICE	TH1	GSE1	16:85685120	16:85412172_AC_A	1741	2.32736e-12	5.75152e-13	0.342761	0.0841323	0.573106	2.377e-18	CD4.T
PDW	DICE	TH1	NACA	12:57036023	12:57036023_G_A	720	1.35988e-61	2.76483e-62	0.369887	0.0746481	0.555465	1.205e-67	CD4.T
PDW	DICE	TH1	RHOC	1:113197730	1:113154400_C_T	1237	1.19296e-25	5.06351e-26	0.316969	0.133989	0.549042	8.754e-31	CD4.T
PDW	DICE	TH1-17	RHD	1:25818452	1:25736369_C_T	1207	9.43776e-12	1.41293e-08	2.10797e-06	0.00215801	0.99784	3.53e-13	CD4.T
PDW	DICE	TH1-17	TMEM50A	1:25818452	1:25736369_C_T	1207	1.00688e-10	1.74499e-08	2.24891e-05	0.00290044	0.997077	3.53e-13	CD4.T
PDW	DICE	TH1-17	TPM2	9:35712003	9:35716066_T_C	1102	9.6094e-09	0.000352932	9.83583e-08	0.00261545	0.997032	2.677e-10	CD4.T
PDW	DICE	TH1-17	RP3-465N24.5	1:25818452	1:25736369_C_T	1207	2.02113e-08	1.96586e-08	0.0045143	0.00339878	0.992087	3.53e-13	CD4.T
PDW	DICE	TH1-17	METTL21B	12:58173466	12:58173466_T_C	1095	7.37892e-10	7.82665e-05	3.17563e-07	0.0327159	0.967205	9.9e-09	CD4.T
PDW	DICE	TH1-17	RP11-335G20.7	1:25818452	1:25736369_C_T	1207	1.87846e-08	1.53923e-07	0.00419564	0.0334171	0.962387	3.53e-13	CD4.T
PDW	DICE	TH1-17	RP4-673M15.1	7:44926827	7:44897422_G_A	1390	0.00455026	0.00227274	0.0235487	0.0108032	0.958825	6.158e-08	CD4.T
PDW	DICE	TH1-17	DOK6	18:67536617	18:67529964_TACTC_T	1487	1.20633e-67	3.55736e-54	1.72775e-15	0.0499997	0.95	1.931e-59	CD4.T
PDW	DICE	TH1-17	SLC12A7	5:1103150	5:1104938_C_T	1332	2.35632e-10	3.97224e-10	0.029497	0.0488038	0.921699	1.447e-18	CD4.T
PDW	DICE	TH1-17	SMDT1	22:42474676	22:42481412_T_A	907	5.53363e-20	5.01907e-08	1.15213e-13	0.103603	0.896397	2.3e-12	CD4.T
PDW	DICE	TH1-17	H1F0	22:38199950	22:38328597_A_G	803	4.54912e-06	3.14629e-05	0.0253171	0.174299	0.800347	6.622e-18	CD4.T
PDW	DICE	TH1-17	RP11-543H23.2	18:67529964	18:67529964_TACTC_T	1487	1.18813e-53	4.93982e-54	0.170169	0.0699901	0.759841	1.931e-59	CD4.T
PDW	DICE	TH1-17	RBBP5	1:205224758	1:205224758_A_G	1444	1.69883e-06	3.12097e-06	0.101286	0.185362	0.713347	3.646e-11	CD4.T
PDW	DICE	TH1-17	SETD2	3:47224014	3:47070973_C_CA	845	5.9513e-10	6.82117e-10	0.134697	0.153674	0.711629	6.197e-20	CD4.T
PDW	DICE	TH1-17	RHOC	1:113197730	1:113154400_C_T	1237	1.0018e-25	2.72779e-26	0.26618	0.0718158	0.662004	8.754e-31	CD4.T
PDW	DICE	TH1-17	GP1BA	17:4840868	17:4840868_G_A	1571	1.52662e-20	2.93889e-21	0.296592	0.0564498	0.646958	2.392e-26	CD4.T
PDW	DICE	TH1-17	STAG3L5P	7:100073069	7:100002772_A_G	687	6.91268e-47	2.24763e-45	0.0106732	0.346393	0.642934	5.293e-51	CD4.T
PDW	DICE	TH1-17	SRP14	15:40328292	15:40321351_C_A	1313	0.000627871	0.000212776	0.286953	0.0966287	0.615577	2.531e-09	CD4.T
PDW	DICE	TH1-17	PILRB	7:100088640	7:100002772_A_G	687	6.92467e-48	2.56215e-45	0.00106917	0.394993	0.603937	5.293e-51	CD4.T
PDW	DICE	TH1-17	PURB	7:44926827	7:44897422_G_A	1390	0.056027	0.015537	0.289953	0.0798491	0.558634	6.158e-08	CD4.T
PDW	DICE	TH1-17	NBEAL2	3:47020072	3:47070973_C_CA	845	8.26232e-13	2.01572e-09	0.000187003	0.45568	0.544133	6.197e-20	CD4.T
PDW	DICE	TH1-17	TBCA	5:76981463	5:77045073_G_A	1663	2.69752e-07	1.4167e-07	0.306512	0.160443	0.533045	4.933e-12	CD4.T
PDW	DICE	TH17	TPM2	9:35712003	9:35716066_T_C	1102	1.02001e-10	0.000251298	1.04404e-09	0.00157402	0.998175	2.677e-10	CD4.T
PDW	DICE	TH17	RP3-465N24.5	1:25818452	1:25736369_C_T	1207	4.91787e-12	1.40092e-08	1.09843e-06	0.00213117	0.997868	3.53e-13	CD4.T
PDW	DICE	TH17	RHD	1:25818452	1:25736369_C_T	1207	1.95279e-10	1.46388e-08	4.36166e-05	0.00227196	0.997684	3.53e-13	CD4.T
PDW	DICE	TH17	SLC12A7	5:1103150	5:1104938_C_T	1332	6.92965e-12	1.6307e-10	0.00086747	0.0194337	0.979699	1.447e-18	CD4.T
PDW	DICE	TH17	METTL21B	12:58167661	12:58173466_T_C	1095	8.92683e-09	6.28011e-05	3.84179e-06	0.0260535	0.97388	9.9e-09	CD4.T
PDW	DICE	TH17	PILRA	7:100073069	7:100506828_G_C	759	1.13679e-49	2.15514e-46	1.7542e-05	0.0322886	0.967694	8.487e-10	CD4.T
PDW	DICE	TH17	DOK6	18:67531895	18:67529964_TACTC_T	1487	4.08033e-67	4.68775e-54	5.84399e-15	0.0662058	0.933794	1.931e-59	CD4.T
PDW	DICE	TH17	CAPZA2	7:116515781	7:116515781_A_T	909	1.72661e-18	1.27309e-18	0.0501686	0.0360774	0.913754	8.803e-23	CD4.T
PDW	DICE	TH17	TMEM50A	1:25818452	1:25736369_C_T	1207	3.30974e-07	7.75154e-08	0.0739248	0.0164038	0.909671	3.53e-13	CD4.T
PDW	DICE	TH17	SMDT1	22:42474676	22:42481412_T_A	907	4.54238e-23	4.9239e-08	9.45747e-17	0.10162	0.89838	2.3e-12	CD4.T
PDW	DICE	TH17	PILRA	7:100073069	7:100002772_A_G	687	9.80791e-50	7.43857e-46	1.51435e-05	0.113966	0.886019	5.293e-51	CD4.T
PDW	DICE	TH17	PILRB	7:100088640	7:100002772_A_G	687	2.20629e-48	8.36824e-46	0.000340652	0.128335	0.871324	5.293e-51	CD4.T
PDW	DICE	TH17	H1F0	22:38199950	22:38328597_A_G	803	8.01681e-06	1.91592e-05	0.0446159	0.105777	0.84958	6.622e-18	CD4.T
PDW	DICE	TH17	RP11-692N5.1	18:9618727	18:9620159_T_C	1905	2.33809e-24	9.30779e-25	0.109509	0.0427471	0.847744	2.673e-29	CD4.T
PDW	DICE	TH17	STAG3L5P	7:100072031	7:100002772_A_G	687	8.90068e-47	9.4778e-46	0.0137427	0.145497	0.84076	5.293e-51	CD4.T
PDW	DICE	TH17	PLEC	8:144993324	8:144993377_A_G	743	1.8115e-34	6.19225e-33	0.00502957	0.171102	0.823868	2.92e-39	CD4.T
PDW	DICE	TH17	NBEAL2	3:47224014	3:47070973_C_CA	845	1.06251e-10	7.40077e-10	0.024048	0.166694	0.809258	6.197e-20	CD4.T
PDW	DICE	TH17	SRP14	15:40328292	15:40321351_C_A	1313	0.000375463	0.000165094	0.171596	0.0746989	0.753164	2.531e-09	CD4.T
PDW	DICE	TH17	NACA	12:57036023	12:57036023_G_A	720	6.11936e-62	3.29564e-62	0.166447	0.088897	0.744656	1.205e-67	CD4.T
PDW	DICE	TH17	RBBP5	1:205224758	1:205224758_A_G	1444	1.94484e-06	2.66665e-06	0.115953	0.158263	0.72578	3.646e-11	CD4.T
PDW	DICE	TH17	ASAP1	8:131190336	8:131190336_C_T	1640	0.00603495	0.0020833	0.233074	0.0797796	0.679028	2.252e-08	CD4.T
PDW	DICE	TH17	GP1BA	17:4840868	17:4840868_G_A	1571	1.42398e-20	2.61342e-21	0.276652	0.0501002	0.673248	2.392e-26	CD4.T
PDW	DICE	TH17	TMEM81	1:205210415	1:205224758_A_G	1444	3.85358e-06	1.63855e-06	0.229755	0.0970186	0.673221	3.646e-11	CD4.T
PDW	DICE	TH17	PARP10	8:144993324	8:144993377_A_G	743	3.2212e-33	9.4384e-33	0.0894356	0.261405	0.649159	2.92e-39	CD4.T
PDW	DICE	TH17	CBWD1	9:246357	9:246357_A_G	1279	3.02363e-09	4.02021e-09	0.156912	0.207995	0.635092	4.742e-15	CD4.T
PDW	DICE	TH17	GINS2	16:85685120	16:85412172_AC_A	1741	1.3447e-12	1.21537e-12	0.19804	0.17837	0.623589	2.377e-18	CD4.T
PDW	DICE	TH17	RP11-218M22.1	12:711662	12:727508_A_G	1449	1.5031e-10	1.01749e-09	0.0493891	0.33371	0.616901	8.87e-21	CD4.T
PDW	DICE	TH2	TPM2	9:35712003	9:35716066_T_C	1102	3.22143e-09	0.000285687	3.29734e-08	0.0019264	0.997788	2.677e-10	CD4.T
PDW	DICE	TH2	RP3-465N24.5	1:25818452	1:25736369_C_T	1207	2.02733e-11	1.51294e-08	4.52814e-06	0.00238162	0.997614	3.53e-13	CD4.T
PDW	DICE	TH2	RHD	1:25818452	1:25736369_C_T	1207	1.37651e-09	1.53638e-08	0.000307451	0.00243432	0.997258	3.53e-13	CD4.T
PDW	DICE	TH2	SLC12A7	5:1103150	5:1104938_C_T	1332	3.90842e-12	4.53489e-11	0.000489265	0.00468205	0.994829	1.447e-18	CD4.T
PDW	DICE	TH2	METTL21B	12:58173466	12:58173466_T_C	1095	2.47616e-06	9.15216e-05	0.00106565	0.0384272	0.960413	9.9e-09	CD4.T
PDW	DICE	TH2	DOK6	18:67531895	18:67529964_TACTC_T	1487	1.20096e-66	3.72237e-54	1.72006e-14	0.0523655	0.947634	1.931e-59	CD4.T
PDW	DICE	TH2	SMDT1	22:42474676	22:42481412_T_A	907	8.61707e-23	4.91243e-08	1.79412e-16	0.101381	0.898619	2.3e-12	CD4.T
PDW	DICE	TH2	H2AFV	7:44926827	7:44897422_G_A	1390	0.0168436	0.00547113	0.0871697	0.0274513	0.863064	6.158e-08	CD4.T
PDW	DICE	TH2	RBBP5	1:205224758	1:205224758_A_G	1444	1.05768e-06	2.29603e-06	0.0630602	0.136091	0.800845	3.646e-11	CD4.T
PDW	DICE	TH2	GINS2	16:85706416	16:85412172_AC_A	1741	5.8367e-17	1.5584e-12	8.59599e-06	0.228742	0.771249	2.377e-18	CD4.T
PDW	DICE	TH2	NBEAL2	3:47224014	3:47070973_C_CA	845	2.93679e-10	9.05462e-10	0.0664691	0.204206	0.729325	6.197e-20	CD4.T
PDW	DICE	TH2	PLEC	8:144993324	8:144993377_A_G	743	2.71249e-33	8.07033e-33	0.0753115	0.223369	0.701319	2.92e-39	CD4.T
PDW	DICE	TH2	STAG3L5P	7:100088640	7:100002772_A_G	687	3.19339e-46	1.69512e-45	0.0493062	0.261039	0.689655	5.293e-51	CD4.T
PDW	DICE	TH2	SRP14	15:40328292	15:40321351_C_A	1313	0.000459378	0.000259387	0.209948	0.117875	0.671458	2.531e-09	CD4.T
PDW	DICE	TH2	GBA2	9:35712003	9:35716066_T_C	1102	0.0179616	0.011629	0.183848	0.118362	0.6682	2.677e-10	CD4.T
PDW	DICE	TH2	RP4-669P10.16	22:42481412	22:42481412_T_A	907	1.08706e-07	6.01775e-08	0.226331	0.124644	0.649025	2.3e-12	CD4.T
PDW	DICE	TH2	GCAT	22:38199950	22:38328597_A_G	803	5.6089e-06	5.75935e-05	0.0312151	0.319875	0.648847	6.622e-18	CD4.T
PDW	DICE	TH2	H1F0	22:38199950	22:38328597_A_G	803	3.34562e-05	3.45853e-05	0.186193	0.191855	0.621883	6.622e-18	CD4.T
PDW	DICE	TH2	TMEM50A	1:25818452	1:25736369_C_T	1207	9.58784e-07	7.48458e-07	0.21415	0.166553	0.619296	3.53e-13	CD4.T
PDW	DICE	TH2	GP1BA	17:4840868	17:4840868_G_A	1571	1.77663e-20	3.62629e-21	0.345163	0.0698666	0.58497	2.392e-26	CD4.T
PDW	DICE	TH2	GAL3ST4	7:99768957	7:99295015_C_T	724	3.63082e-15	3.12726e-16	0.444766	0.0377907	0.517444	6.824e-08	CD4.T
PDW	DICE	TREG_MEMORY	TPM2	9:35712003	9:35716066_T_C	1102	1.14581e-11	0.000249262	1.17281e-10	0.00155316	0.998198	2.677e-10	CD4.T
PDW	DICE	TREG_MEMORY	RP3-465N24.5	1:25818452	1:25736369_C_T	1207	1.17126e-10	1.47054e-08	2.61607e-05	0.00228684	0.997687	3.53e-13	CD4.T
PDW	DICE	TREG_MEMORY	RHD	1:25818452	1:25736369_C_T	1207	1.02372e-09	1.68655e-08	0.000228652	0.00276999	0.997001	3.53e-13	CD4.T
PDW	DICE	TREG_MEMORY	DOK6	18:67524383	18:67529964_TACTC_T	1487	5.89989e-59	3.06829e-54	8.45004e-07	0.0429881	0.957011	1.931e-59	CD4.T
PDW	DICE	TREG_MEMORY	TMEM81	1:205224758	1:205224758_A_G	1444	1.3109e-07	7.37423e-07	0.00781575	0.0430167	0.949167	3.646e-11	CD4.T
PDW	DICE	TREG_MEMORY	METTL21B	12:58173466	12:58173466_T_C	1095	3.38246e-05	8.97857e-05	0.0145569	0.037693	0.947627	9.9e-09	CD4.T
PDW	DICE	TREG_MEMORY	STAG3L5P	7:100088640	7:100002772_A_G	687	9.01763e-48	5.4387e-46	0.00139233	0.0830584	0.915549	5.293e-51	CD4.T
PDW	DICE	TREG_MEMORY	SMDT1	22:42474676	22:42481412_T_A	907	1.35712e-18	5.07828e-08	2.82558e-12	0.104837	0.895163	2.3e-12	CD4.T
PDW	DICE	TREG_MEMORY	RNF145	5:158635102	5:158652395_G_A	1551	9.11678e-14	3.4805e-14	0.117388	0.0439765	0.838635	5.973e-19	CD4.T
PDW	DICE	TREG_MEMORY	GP1BA	17:4840868	17:4840868_G_A	1571	8.20089e-21	1.44812e-21	0.159327	0.0273207	0.813352	2.392e-26	CD4.T
PDW	DICE	TREG_MEMORY	AF131216.6	8:11076635	8:10818607_A_G	1811	1.93504e-09	1.49481e-09	0.121771	0.0932824	0.784947	1.311e-13	CD4.T
PDW	DICE	TREG_MEMORY	PILRB	7:100088640	7:100002772_A_G	687	1.11085e-47	1.86635e-45	0.00171516	0.287455	0.71083	5.293e-51	CD4.T
PDW	DICE	TREG_MEMORY	SLC12A7	5:1103150	5:1104938_C_T	1332	5.54271e-12	2.79784e-09	0.00069385	0.34959	0.649716	1.447e-18	CD4.T
PDW	DICE	TREG_MEMORY	RP11-62H7.2	8:8797078	8:8303353_G_C	1854	1.03391e-12	2.80403e-12	0.127519	0.345314	0.527166	2.29e-14	CD4.T
PDW	DICE	TREG_MEMORY	AF131216.6	8:11396856	8:11396856_A_C	2059	5.70136e-10	7.36655e-10	0.217269	0.280225	0.502506	1.009e-15	CD4.T
PDW	DICE	TREG_NAIVE	TPM2	9:35712003	9:35716066_T_C	1102	1.42601e-06	0.000290069	1.45961e-05	0.00197132	0.997723	2.677e-10	CD4.T
PDW	DICE	TREG_NAIVE	RP3-465N24.5	1:25818452	1:25736369_C_T	1207	3.41024e-09	2.13196e-08	0.000761695	0.00376638	0.995472	3.53e-13	CD4.T
PDW	DICE	TREG_NAIVE	RHD	1:25818452	1:25736369_C_T	1207	3.68244e-09	3.54235e-08	0.000822491	0.00691977	0.992258	3.53e-13	CD4.T
PDW	DICE	TREG_NAIVE	GP1BA	17:4840868	17:4840868_G_A	1571	6.96601e-22	2.56162e-22	0.0135336	0.00399424	0.982472	2.392e-26	CD4.T
PDW	DICE	TREG_NAIVE	SLC12A7	5:1103150	5:1104938_C_T	1332	1.70184e-11	3.31672e-10	0.0021304	0.0405621	0.957307	1.447e-18	CD4.T
PDW	DICE	TREG_NAIVE	DOK6	18:67530439	18:67529964_TACTC_T	1487	6.86729e-55	3.91972e-54	0.00983559	0.0552046	0.93496	1.931e-59	CD4.T
PDW	DICE	TREG_NAIVE	PARP10	8:145001031	8:144993377_A_G	743	5.35756e-36	3.66739e-33	0.000148751	0.100925	0.898926	2.92e-39	CD4.T
PDW	DICE	TREG_NAIVE	SMDT1	22:42474676	22:42481412_T_A	907	1.37373e-18	5.13899e-08	2.86018e-12	0.106102	0.893898	2.3e-12	CD4.T
PDW	DICE	TREG_NAIVE	STAG3L5P	7:100088640	7:100002772_A_G	687	1.62951e-47	7.36411e-46	0.00251597	0.112818	0.884666	5.293e-51	CD4.T
PDW	DICE	TREG_NAIVE	EIF2AK4	15:40321351	15:40321351_C_A	1313	0.000195085	5.96193e-05	0.089159	0.0263634	0.884223	2.531e-09	CD4.T
PDW	DICE	TREG_NAIVE	SRP14	15:40328292	15:40321351_C_A	1313	8.12102e-05	0.000181199	0.0371152	0.0819319	0.880691	2.531e-09	CD4.T
PDW	DICE	TREG_NAIVE	METTL21B	12:58173466	12:58173466_T_C	1095	0.000276617	0.000134751	0.119046	0.0571686	0.823374	9.9e-09	CD4.T
PDW	DICE	TREG_NAIVE	TMEM81	1:205224758	1:205224758_A_G	1444	1.92568e-06	1.82161e-06	0.114811	0.107829	0.777356	3.646e-11	CD4.T
PDW	DICE	TREG_NAIVE	RP11-335G20.7	1:25818452	1:25736369_C_T	1207	8.07723e-07	4.41987e-07	0.180409	0.0979986	0.721591	3.53e-13	CD4.T
PDW	DICE	TREG_NAIVE	RBBP5	1:205224758	1:205224758_A_G	1444	2.59981e-06	2.33028e-06	0.155003	0.138227	0.706764	3.646e-11	CD4.T
PDW	DICE	TREG_NAIVE	ESYT2	7:158639076	7:158639076_G_A	1567	0.0103645	0.00244628	0.25318	0.0590818	0.674927	6.096e-08	CD4.T
PDW	DICE	TREG_NAIVE	PLEC	8:144995494	8:144993377_A_G	743	2.48529e-36	1.33712e-32	6.90034e-05	0.370617	0.629314	2.92e-39	CD4.T
PDW	DICE	TREG_NAIVE	GCAT	22:38199950	22:38328597_A_G	803	3.8886e-05	2.79107e-05	0.216411	0.154702	0.62882	6.622e-18	CD4.T
PDW	DICE	TREG_NAIVE	GRINA	8:144993324	8:144993377_A_G	743	1.09018e-32	3.44074e-33	0.302686	0.0949289	0.602385	2.92e-39	CD4.T
PDW	DICE	TREG_NAIVE	NACA	12:57036023	12:57036023_G_A	720	1.31032e-61	2.08859e-62	0.356407	0.0562223	0.587371	1.205e-67	CD4.T
PDW	DICE	TREG_NAIVE	NBEAL2	3:47029661	3:47070973_C_CA	845	5.83751e-13	1.87012e-09	0.000132122	0.422691	0.577177	6.197e-20	CD4.T
PDW	DICE	TREG_NAIVE	GRTP1	13:114016886	13:114016886_G_C	1546	4.22145e-39	1.11186e-39	0.343811	0.089988	0.566201	4.334e-45	CD4.T
PLT#	DICE	B_NAIVE	RP3-465N24.5	1:25818452	1:25736369_C_T	1207	6.17677e-27	4.3088e-25	5.38166e-05	0.00275696	0.997189	6.436e-32	B
PLT#	DICE	B_NAIVE	RHD	1:25818452	1:25736369_C_T	1207	1.28081e-24	6.35274e-25	0.0111594	0.00455069	0.98429	6.436e-32	B
PLT#	DICE	B_NAIVE	FADS1	11:61571348	11:61571348_C_G	1199	6.76865e-21	7.37824e-19	0.000291562	0.0308132	0.968895	5.459e-23	B
PLT#	DICE	B_NAIVE	FADS2	11:61571348	11:61571348_C_G	1199	4.96425e-20	7.46764e-19	0.00213837	0.0312004	0.966661	5.459e-23	B
PLT#	DICE	B_NAIVE	ABO	9:136131315	9:135864513_C_T	1507	5.18152e-09	5.51829e-09	0.0192252	0.0195134	0.961261	5.949e-88	B
PLT#	DICE	B_NAIVE	CTD-2619J13.17	19:58951693	19:58951693_G_C	894	8.53843e-07	0.000265928	0.000138325	0.0421237	0.957471	3.315e-08	B
PLT#	DICE	B_NAIVE	GSTM1	1:110229787	1:110470764_G_A	1321	6.16669e-06	0.00957847	3.33252e-05	0.0508232	0.939559	9.384e-09	B
PLT#	DICE	B_NAIVE	GSTM5	1:110229787	1:110470764_G_A	1321	0.000401263	0.00961412	0.00216845	0.0510186	0.936798	9.384e-09	B
PLT#	DICE	B_NAIVE	GSTM2	1:110229787	1:110470764_G_A	1321	0.00121976	0.0099305	0.00659167	0.0527356	0.929522	9.384e-09	B
PLT#	DICE	B_NAIVE	RP11-218M22.1	12:711662	12:727508_A_G	1449	4.72586e-07	1.06087e-07	0.0604978	0.0126538	0.926848	4.4e-15	B
PLT#	DICE	B_NAIVE	DUSP14	17:35848045	17:35848045_A_C	681	6.32074e-07	2.03915e-06	0.0182408	0.0579233	0.923833	2.207e-10	B
PLT#	DICE	B_NAIVE	RP11-178C3.2	17:57691502	17:57627786_T_C	670	7.70194e-05	0.0010565	0.00587405	0.0796631	0.913329	2.293e-08	B
PLT#	DICE	B_NAIVE	ZNF132	19:58951693	19:58951693_G_C	894	0.000208576	0.000339731	0.03379	0.0541258	0.911536	3.315e-08	B
PLT#	DICE	B_NAIVE	TESK2	1:45912005	1:45847562_G_A	1249	5.948e-23	2.87922e-14	2.0708e-10	0.0993395	0.90066	3.993e-19	B
PLT#	DICE	B_NAIVE	TMEM258	11:61600342	11:61571348_C_G	1199	6.60613e-19	1.8088e-18	0.0284561	0.07702	0.894524	5.459e-23	B
PLT#	DICE	B_NAIVE	STAG3L5P	7:100089860	7:100065443_A_T	688	5.07081e-11	1.57306e-10	0.0285391	0.0876502	0.883811	5.574e-15	B
PLT#	DICE	B_NAIVE	PILRA	7:99950297	7:100065443_A_T	688	8.19724e-12	2.48087e-10	0.00461351	0.13877	0.856617	5.574e-15	B
PLT#	DICE	B_NAIVE	NUP160	11:47684047	11:47481533_T_C	914	1.92989e-09	2.20906e-09	0.0674992	0.0764072	0.856094	6.551e-14	B
PLT#	DICE	B_NAIVE	NUP160	11:47684047	11:47993662_G_C	874	2.35971e-09	2.33089e-09	0.0738351	0.0720794	0.854085	7.512e-08	B
PLT#	DICE	B_NAIVE	CTD-2619J13.14	19:58943252	19:58951693_G_C	894	0.000402914	0.000533967	0.0652733	0.0856562	0.848134	3.315e-08	B
PLT#	DICE	B_NAIVE	PLEC	8:145001784	8:145002283_A_G	746	1.32485e-28	5.36051e-28	0.0349803	0.140711	0.824309	6.782e-33	B
PLT#	DICE	B_NAIVE	SNX32	11:65595697	11:65492905_G_A	893	1.35061e-09	4.71069e-10	0.151074	0.0518949	0.797032	1.653e-14	B
PLT#	DICE	B_NAIVE	ATM	11:108354102	11:108248774_C_G	736	3.07112e-10	4.25545e-10	0.0923853	0.127232	0.780383	1.064e-15	B
PLT#	DICE	B_NAIVE	SYNRG	17:35848045	17:35848045_A_C	681	6.23942e-06	4.00839e-06	0.180061	0.114972	0.704956	2.207e-10	B
PLT#	DICE	B_NAIVE	TMED10	14:75228647	14:75228647_A_C	796	0.000867531	0.00056338	0.195417	0.126228	0.676924	4.793e-09	B
PLT#	DICE	B_NAIVE	NACA	12:57023284	12:57068867_C_T	718	1.17363e-13	3.70094e-14	0.254394	0.0795545	0.666051	3.77e-22	B
PLT#	DICE	B_NAIVE	ZMAT3	3:178768011	3:178740422_T_A	1765	2.8756e-07	5.90684e-07	0.116609	0.238885	0.644505	2.988e-12	B
PLT#	DICE	B_NAIVE	ACTL6B	7:100081944	7:100065443_A_T	688	6.57044e-10	9.83111e-11	0.369793	0.0547553	0.575452	5.574e-15	B
PLT#	DICE	B_NAIVE	PILRB	7:99954457	7:100065443_A_T	688	2.57667e-12	7.68708e-10	0.00145018	0.432072	0.566478	5.574e-15	B
PLT#	DICE	B_NAIVE	GNA12	7:2869522	7:2873279_G_T	1751	2.64005e-13	3.32188e-10	0.000365034	0.458769	0.540866	2.299e-15	B
PLT#	DICE	B_NAIVE	TSPAN3	15:77368712	15:77266051_G_A	534	0.000204898	0.00576876	0.0157289	0.4423	0.535997	2.162e-08	B
PLT#	DICE	B_NAIVE	HAPLN4	19:19786099	19:19756073_AGCC_A	1386	5.52373e-11	8.36927e-12	0.419648	0.0630656	0.517287	6.02e-21	B
PLT#	DICE	CD4_N_STIM	RHD	1:25818452	1:25736369_C_T	1207	1.67886e-25	4.56583e-25	0.00146274	0.00298254	0.995555	6.436e-32	CD4.T
PLT#	DICE	CD4_N_STIM	ABO	9:136131315	9:135864513_C_T	1507	4.97003e-11	2.01583e-09	0.000184405	0.00648608	0.99333	5.949e-88	CD4.T
PLT#	DICE	CD4_N_STIM	THEMIS2	1:28217119	1:28242412_A_C	904	2.82101e-06	7.73967e-05	0.000569125	0.0146297	0.984721	1.034e-08	CD4.T
PLT#	DICE	CD4_N_STIM	RP3-465N24.5	1:25818452	1:25736369_C_T	1207	1.93565e-24	1.23272e-24	0.0168648	0.00976697	0.973368	6.436e-32	CD4.T
PLT#	DICE	CD4_N_STIM	FADS1	11:61571382	11:61571348_C_G	1199	3.55476e-23	8.29165e-19	1.53122e-06	0.0347513	0.965247	5.459e-23	CD4.T
PLT#	DICE	CD4_N_STIM	PIP5K1A	1:151174772	1:151174772_A_G	691	1.35517e-05	6.90176e-05	0.0059362	0.0292678	0.964713	6.363e-09	CD4.T
PLT#	DICE	CD4_N_STIM	TRPT1	11:63954370	11:63999240_G_C	983	2.38709e-06	3.87212e-05	0.00232756	0.0367948	0.960837	3.81e-09	CD4.T
PLT#	DICE	CD4_N_STIM	DUSP14	17:35848045	17:35848045_A_C	681	3.97715e-09	1.39352e-06	0.000114775	0.0392546	0.960629	2.207e-10	CD4.T
PLT#	DICE	CD4_N_STIM	RCCD1	15:91497515	15:91506637_T_C	1482	9.5393e-08	0.0001258	3.87973e-05	0.0502146	0.949621	7.808e-11	CD4.T
PLT#	DICE	CD4_N_STIM	ZNF132	19:58951693	19:58951693_G_C	894	3.07597e-11	0.000321806	4.98317e-09	0.0511851	0.948493	3.315e-08	CD4.T
PLT#	DICE	CD4_N_STIM	GSTM1	1:110229787	1:110470764_G_A	1321	9.61626e-05	0.00958924	0.00051967	0.0508821	0.938913	9.384e-09	CD4.T
PLT#	DICE	CD4_N_STIM	RP11-178C3.2	17:57692689	17:57627786_T_C	670	0.000110162	0.000784902	0.00840177	0.0589305	0.931773	2.293e-08	CD4.T
PLT#	DICE	CD4_N_STIM	ZNF584	19:58943252	19:58951693_G_C	894	6.1835e-06	0.000522326	0.00100175	0.0837036	0.914766	3.315e-08	CD4.T
PLT#	DICE	CD4_N_STIM	FADS2	11:61571348	11:61571348_C_G	1199	8.47549e-19	1.59774e-18	0.0365085	0.0679276	0.895564	5.459e-23	CD4.T
PLT#	DICE	CD4_N_STIM	TMEM258	11:61571348	11:61571348_C_G	1199	1.36452e-18	1.27882e-18	0.0587774	0.0541986	0.887024	5.459e-23	CD4.T
PLT#	DICE	CD4_N_STIM	CAPZA2	7:116515767	7:116521644_T_A	893	2.28031e-08	1.92031e-08	0.0819412	0.068155	0.849904	8.839e-13	CD4.T
PLT#	DICE	CD4_N_STIM	STAG3L5P	7:99955364	7:100065443_A_T	688	6.53204e-12	2.70305e-10	0.00367631	0.151286	0.845038	5.574e-15	CD4.T
PLT#	DICE	CD4_N_STIM	PILRA	7:99954457	7:100065443_A_T	688	1.08583e-11	2.67332e-10	0.00611121	0.149613	0.844275	5.574e-15	CD4.T
PLT#	DICE	CD4_N_STIM	SLC22A5	5:131686146	5:131686146_G_A	1336	1.88247e-13	1.0823e-13	0.109552	0.0621569	0.828292	2.906e-18	CD4.T
PLT#	DICE	CD4_N_STIM	GATAD2A	19:19525792	19:19131834_G_A	912	4.3635e-09	2.11187e-09	0.148209	0.0709505	0.78084	7.626e-12	CD4.T
PLT#	DICE	CD4_N_STIM	NACA	12:57023284	12:57068867_C_T	718	9.35637e-14	4.21309e-14	0.202806	0.0906154	0.706578	3.77e-22	CD4.T
PLT#	DICE	CD4_N_STIM	RN7SL600P	1:150494720	1:150495378_T_TAC	983	2.07427e-05	1.66909e-05	0.173378	0.138824	0.687761	1.645e-09	CD4.T
PLT#	DICE	CD4_N_STIM	RPP14	3:58317692	3:58282576_T_C	1228	5.34501e-09	2.84044e-09	0.20552	0.108531	0.685949	4.679e-15	CD4.T
PLT#	DICE	CD4_N_STIM	PILRB	7:99954457	7:100065443_A_T	688	1.15869e-14	5.67201e-10	6.52127e-06	0.318546	0.681447	5.574e-15	CD4.T
PLT#	DICE	CD4_N_STIM	SNX32	11:65595697	11:65492905_G_A	893	5.72781e-10	2.71065e-09	0.064069	0.30257	0.633361	1.653e-14	CD4.T
PLT#	DICE	CD4_N_STIM	NELFCD	20:57598332	20:57598808_G_A	1030	2.45231e-21	4.81319e-22	0.322166	0.0626169	0.615217	3.21e-30	CD4.T
PLT#	DICE	CD4_N_STIM	CTD-2619J13.17	19:58951693	19:58951693_G_C	894	0.00229431	0.000458216	0.371685	0.0736805	0.551882	3.315e-08	CD4.T
PLT#	DICE	CD4_N_STIM	RP11-766N7.3	12:65041486	12:65005079_C_G	1217	3.25862e-16	5.04842e-17	0.42379	0.0651446	0.511065	2.225e-28	CD4.T
PLT#	DICE	CD4_NAIVE	RHD	1:25818452	1:25736369_C_T	1207	5.69879e-26	3.68427e-25	0.000496521	0.00221272	0.997291	6.436e-32	CD4.T
PLT#	DICE	CD4_NAIVE	RP3-465N24.5	1:25818452	1:25736369_C_T	1207	7.42032e-25	6.84953e-25	0.00646513	0.00497926	0.988556	6.436e-32	CD4.T
PLT#	DICE	CD4_NAIVE	THEMIS2	1:28219873	1:28242412_A_C	904	6.54754e-18	6.79313e-05	1.32093e-15	0.0127176	0.987214	1.034e-08	CD4.T
PLT#	DICE	CD4_NAIVE	FADS2	11:61571348	11:61571348_C_G	1199	1.46446e-19	1.10625e-18	0.0063082	0.0467051	0.946987	5.459e-23	CD4.T
PLT#	DICE	CD4_NAIVE	GSTM1	1:110229787	1:110470764_G_A	1321	2.07046e-05	0.00958168	0.000111889	0.0508406	0.939445	9.384e-09	CD4.T
PLT#	DICE	CD4_NAIVE	PLEC	8:145002283	8:145002283_A_G	746	1.05352e-32	2.71235e-28	2.78164e-06	0.0706856	0.929312	6.782e-33	CD4.T
PLT#	DICE	CD4_NAIVE	RNASEH2C	11:65492905	11:65492905_G_A	893	4.98892e-10	2.2066e-10	0.055804	0.0237617	0.920434	1.653e-14	CD4.T
PLT#	DICE	CD4_NAIVE	RPA2	1:28218100	1:28242412_A_C	904	0.000300317	0.000101689	0.0605875	0.0195959	0.919415	1.034e-08	CD4.T
PLT#	DICE	CD4_NAIVE	PPIF	10:81111036	10:81164146_C_T	1643	0.00475504	0.0217383	0.0117553	0.0528323	0.908919	2.798e-10	CD4.T
PLT#	DICE	CD4_NAIVE	FADS1	11:61571348	11:61571348_C_G	1199	2.43936e-22	2.26922e-18	1.05076e-05	0.0968442	0.903145	5.459e-23	CD4.T
PLT#	DICE	CD4_NAIVE	RP11-178C3.2	17:57691502	17:57627786_T_C	670	4.28653e-05	0.00123042	0.00326922	0.0929383	0.902519	2.293e-08	CD4.T
PLT#	DICE	CD4_NAIVE	TMEM258	11:61600342	11:61571348_C_G	1199	1.32187e-19	2.27216e-18	0.00569401	0.096977	0.897329	5.459e-23	CD4.T
PLT#	DICE	CD4_NAIVE	NACA	12:57023284	12:57068867_C_T	718	1.31659e-14	3.58446e-14	0.0285381	0.0768013	0.894661	3.77e-22	CD4.T
PLT#	DICE	CD4_NAIVE	CTD-2619J13.14	19:58943252	19:58951693_G_C	894	0.00011575	0.000546697	0.0187518	0.0876737	0.892912	3.315e-08	CD4.T
PLT#	DICE	CD4_NAIVE	ABO	9:136131315	9:135864513_C_T	1507	2.1247e-08	8.48057e-09	0.0788334	0.0305752	0.890591	5.949e-88	CD4.T
PLT#	DICE	CD4_NAIVE	GP1BA	17:4840868	17:4840868_G_A	1571	3.25794e-14	6.32215e-15	0.129195	0.0242241	0.846581	1.145e-19	CD4.T
PLT#	DICE	CD4_NAIVE	PILRB	7:100089860	7:100065443_A_T	688	1.12189e-12	2.9503e-10	0.000631413	0.165213	0.834156	5.574e-15	CD4.T
PLT#	DICE	CD4_NAIVE	RP11-335G20.7	1:25818452	1:25736369_C_T	1207	8.75269e-24	1.12825e-23	0.07626	0.0974752	0.826265	6.436e-32	CD4.T
PLT#	DICE	CD4_NAIVE	MPHOSPH9	12:123823546	12:123703422_A_AGTT	1406	6.49653e-09	2.86527e-08	0.034838	0.15284	0.812322	7.636e-13	CD4.T
PLT#	DICE	CD4_NAIVE	TADA2A	17:35848045	17:35848045_A_C	681	7.08431e-06	1.59335e-06	0.204444	0.0452316	0.750316	2.207e-10	CD4.T
PLT#	DICE	CD4_NAIVE	STAG3L5P	7:100089860	7:100065443_A_T	688	8.63146e-11	3.80391e-10	0.0485789	0.21335	0.738071	5.574e-15	CD4.T
PLT#	DICE	CD4_NAIVE	NPAT	11:108210258	11:108248774_C_G	736	1.71383e-10	7.67251e-10	0.0515553	0.230085	0.718359	1.064e-15	CD4.T
PLT#	DICE	CD4_NAIVE	BCL7B	7:73007087	7:73026378_C_T	679	0.000413105	0.000188363	0.199842	0.0904126	0.709144	3.067e-09	CD4.T
PLT#	DICE	CD4_NAIVE	CTD-2619J13.17	19:58951693	19:58951693_G_C	894	0.00136482	0.00047182	0.221106	0.0757349	0.701323	3.315e-08	CD4.T
PLT#	DICE	CD4_NAIVE	ATM	11:108177538	11:108248774_C_G	736	5.85206e-13	1.04893e-09	0.000176041	0.314853	0.684971	1.064e-15	CD4.T
PLT#	DICE	CD4_NAIVE	SYNRG	17:35848045	17:35848045_A_C	681	6.14437e-06	5.31469e-06	0.177319	0.152705	0.669965	2.207e-10	CD4.T
PLT#	DICE	CD4_NAIVE	RCCD1	15:91523713	15:91506637_T_C	1482	0.000676062	0.000152913	0.274961	0.0615287	0.662681	7.808e-11	CD4.T
PLT#	DICE	CD4_NAIVE	PILRA	7:99954457	7:100065443_A_T	688	1.17638e-12	6.04263e-10	0.000662079	0.339427	0.659911	5.574e-15	CD4.T
PLT#	DICE	CD4_NAIVE	BRF1	14:105720803	14:105756944_C_T	800	1.5048e-09	1.17198e-09	0.217177	0.168529	0.614295	1.094e-14	CD4.T
PLT#	DICE	CD4_NAIVE	RP11-218M22.1	12:711662	12:727508_A_G	1449	3.21549e-07	2.81235e-06	0.0411629	0.359421	0.599413	4.4e-15	CD4.T
PLT#	DICE	CD4_NAIVE	NDFIP1	5:141492419	5:141510261_C_CA	1441	4.98826e-12	1.13219e-12	0.395468	0.089244	0.515288	2.565e-17	CD4.T
PLT#	DICE	CD4_NAIVE	C11orf65	11:108354102	11:108248774_C_G	736	1.10875e-09	5.28873e-10	0.333533	0.158587	0.50788	1.064e-15	CD4.T
PLT#	DICE	CD8_N_STIM	FADS1	11:61571348	11:61571348_C_G	1199	3.24594e-22	5.75312e-19	1.3982e-05	0.0238056	0.97618	5.459e-23	CD8.T
PLT#	DICE	CD8_N_STIM	RHD	1:25818452	1:25736369_C_T	1207	2.26646e-24	7.45151e-25	0.0197471	0.00551758	0.974735	6.436e-32	CD8.T
PLT#	DICE	CD8_N_STIM	RCCD1	15:91498429	15:91506637_T_C	1482	1.3783e-07	7.06815e-05	5.6057e-05	0.0277748	0.972098	7.808e-11	CD8.T
PLT#	DICE	CD8_N_STIM	DUSP14	17:35848045	17:35848045_A_C	681	7.63176e-10	1.38482e-06	2.20243e-05	0.0390032	0.960973	2.207e-10	CD8.T
PLT#	DICE	CD8_N_STIM	ZNF132	19:58951693	19:58951693_G_C	894	4.5833e-13	0.000266421	7.42508e-11	0.0422035	0.95753	3.315e-08	CD8.T
PLT#	DICE	CD8_N_STIM	FADS2	11:61571348	11:61571348_C_G	1199	2.98804e-19	9.60888e-19	0.0128711	0.0404439	0.946685	5.459e-23	CD8.T
PLT#	DICE	CD8_N_STIM	GSTM1	1:110229787	1:110470764_G_A	1321	2.77515e-05	0.00958133	0.000149971	0.0508388	0.939402	9.384e-09	CD8.T
PLT#	DICE	CD8_N_STIM	ABO	9:136131315	9:135864513_C_T	1507	1.2367e-08	4.96821e-09	0.0458857	0.0174971	0.936617	5.949e-88	CD8.T
PLT#	DICE	CD8_N_STIM	RP11-178C3.2	17:57692689	17:57627786_T_C	670	2.58723e-05	0.000967562	0.00197321	0.0728691	0.924164	2.293e-08	CD8.T
PLT#	DICE	CD8_N_STIM	ZNF584	19:58943252	19:58951693_G_C	894	8.58093e-07	0.00056674	0.000139014	0.0909052	0.908388	3.315e-08	CD8.T
PLT#	DICE	CD8_N_STIM	NACA	12:57047020	12:57068867_C_T	718	1.7767e-14	2.50068e-14	0.0385113	0.0532959	0.908193	3.77e-22	CD8.T
PLT#	DICE	CD8_N_STIM	RP3-465N24.5	1:25818452	1:25736369_C_T	1207	8.30995e-24	2.44872e-24	0.0724025	0.0204279	0.90717	6.436e-32	CD8.T
PLT#	DICE	CD8_N_STIM	STAG3L5P	7:100089860	7:100065443_A_T	688	4.88075e-11	2.45014e-10	0.0274695	0.137061	0.835469	5.574e-15	CD8.T
PLT#	DICE	CD8_N_STIM	PILRA	7:99954457	7:100065443_A_T	688	5.89843e-14	2.96074e-10	3.31971e-05	0.1658	0.834167	5.574e-15	CD8.T
PLT#	DICE	CD8_N_STIM	ZNF506	19:19440864	19:19131834_G_A	719	1.33753e-10	5.42553e-09	0.00454145	0.183407	0.812052	7.626e-12	CD8.T
PLT#	DICE	CD8_N_STIM	PURB	7:44926827	7:44926827_G_A	1380	1.91665e-17	8.15457e-18	0.138795	0.0582487	0.802957	7.586e-23	CD8.T
PLT#	DICE	CD8_N_STIM	PILRB	7:99955364	7:100065443_A_T	688	2.92137e-12	3.6255e-10	0.00164418	0.203253	0.795103	5.574e-15	CD8.T
PLT#	DICE	CD8_N_STIM	CTD-2037K23.2	5:77672618	5:77785721_CAGAA_C	1654	3.45327e-13	3.66491e-13	0.104351	0.109961	0.785688	7.414e-18	CD8.T
PLT#	DICE	CD8_N_STIM	PARP10	8:145001784	8:145002283_A_G	746	3.08415e-28	6.03823e-28	0.0814318	0.158669	0.759899	6.782e-33	CD8.T
PLT#	DICE	CD8_N_STIM	RP11-218M22.1	12:711662	12:727508_A_G	1449	1.12763e-06	7.82023e-07	0.144353	0.0993539	0.756292	4.4e-15	CD8.T
PLT#	DICE	CD8_N_STIM	SLC22A5	5:131686146	5:131686146_G_A	1336	1.87846e-13	3.16715e-13	0.109318	0.183608	0.707074	2.906e-18	CD8.T
PLT#	DICE	CD8_N_STIM	GPBP1L1	1:46220884	1:46609736_G_A	1149	0.000106828	0.000138781	0.129586	0.167643	0.702526	2.179e-13	CD8.T
PLT#	DICE	CD8_N_STIM	CAPZA2	7:116520376	7:116521644_T_A	893	6.33007e-08	2.03938e-08	0.227466	0.0725836	0.69995	8.839e-13	CD8.T
PLT#	DICE	CD8_N_STIM	RP1-228P16.1	12:48429776	12:48728490_T_C	1566	1.26726e-05	5.98921e-05	0.0560989	0.264449	0.679379	1.611e-09	CD8.T
PLT#	DICE	CD8_N_STIM	CTD-2619J13.17	19:58951693	19:58951693_G_C	894	0.00188102	0.000447598	0.304731	0.0718913	0.621049	3.315e-08	CD8.T
PLT#	DICE	CD8_N_STIM	RP11-338E21.1	12:65041486	12:65005079_C_G	1217	3.07855e-16	4.63499e-17	0.400371	0.059739	0.53989	2.225e-28	CD8.T
PLT#	DICE	CD8_N_STIM	RNASEH2C	11:65492905	11:65492905_G_A	893	3.86761e-09	5.55038e-10	0.432615	0.0615786	0.505806	1.653e-14	CD8.T
PLT#	DICE	CD8_NAIVE	RP3-465N24.5	1:25818452	1:25736369_C_T	1207	5.63854e-27	3.85153e-25	4.91272e-05	0.00235815	0.997593	6.436e-32	CD8.T
PLT#	DICE	CD8_NAIVE	RHD	1:25818452	1:25736369_C_T	1207	6.04773e-26	4.43937e-25	0.000526923	0.00287131	0.996602	6.436e-32	CD8.T
PLT#	DICE	CD8_NAIVE	ABO	9:136131315	9:135864513_C_T	1507	3.96966e-10	3.16404e-09	0.00147288	0.0107519	0.987775	5.949e-88	CD8.T
PLT#	DICE	CD8_NAIVE	THEMIS2	1:28216191	1:28242412_A_C	904	3.07378e-12	7.74163e-05	6.2012e-10	0.0146331	0.98529	1.034e-08	CD8.T
PLT#	DICE	CD8_NAIVE	FADS1	11:61571348	11:61571348_C_G	1199	1.72259e-20	9.7505e-19	0.000742013	0.0410424	0.958216	5.459e-23	CD8.T
PLT#	DICE	CD8_NAIVE	RP11-218M22.1	12:711662	12:727508_A_G	1449	1.6792e-08	3.43413e-07	0.00214962	0.043007	0.954843	4.4e-15	CD8.T
PLT#	DICE	CD8_NAIVE	GP1BA	17:4840868	17:4840868_G_A	1571	1.02992e-14	2.34758e-15	0.0408418	0.00835861	0.9508	1.145e-19	CD8.T
PLT#	DICE	CD8_NAIVE	FADS2	11:61600342	11:61571348_C_G	1199	2.60921e-21	1.2738e-18	0.000112393	0.0539233	0.945964	5.459e-23	CD8.T
PLT#	DICE	CD8_NAIVE	GSTM1	1:110229787	1:110470764_G_A	1321	0.00038545	0.00964622	0.002083	0.0511922	0.936693	9.384e-09	CD8.T
PLT#	DICE	CD8_NAIVE	PPIF	10:81111036	10:81164146_C_T	1643	2.15605e-05	0.0204474	5.33017e-05	0.0496199	0.929858	2.798e-10	CD8.T
PLT#	DICE	CD8_NAIVE	RP11-178C3.2	17:57691502	17:57627786_T_C	670	8.30396e-06	0.00104498	0.000633319	0.0787778	0.919536	2.293e-08	CD8.T
PLT#	DICE	CD8_NAIVE	CTD-2619J13.14	19:58943252	19:58951693_G_C	894	5.0014e-05	0.000503717	0.00810242	0.080693	0.910651	3.315e-08	CD8.T
PLT#	DICE	CD8_NAIVE	PARP10	8:145002283	8:145002283_A_G	746	3.34946e-29	4.53132e-28	0.00884369	0.118769	0.872387	6.782e-33	CD8.T
PLT#	DICE	CD8_NAIVE	NDFIP1	5:141492419	5:141510261_C_CA	1441	1.13573e-12	7.33277e-13	0.0900405	0.0572813	0.852678	2.565e-17	CD8.T
PLT#	DICE	CD8_NAIVE	TMEM258	11:61565908	11:61571348_C_G	1199	1.5568e-18	2.10772e-18	0.0670599	0.089948	0.842992	5.459e-23	CD8.T
PLT#	DICE	CD8_NAIVE	STAG3L5P	7:100089860	7:100065443_A_T	688	9.25616e-12	2.89508e-10	0.00520948	0.162106	0.832685	5.574e-15	CD8.T
PLT#	DICE	CD8_NAIVE	ZNF584	19:58943252	19:58951693_G_C	894	0.000609553	0.000529971	0.0987494	0.0850419	0.815069	3.315e-08	CD8.T
PLT#	DICE	CD8_NAIVE	MPHOSPH9	12:123823546	12:123703422_A_AGTT	1406	1.77001e-08	1.85931e-08	0.094918	0.0989007	0.806181	7.636e-13	CD8.T
PLT#	DICE	CD8_NAIVE	KAT5	11:65492905	11:65492905_G_A	893	1.55729e-09	2.95665e-10	0.174192	0.0322784	0.793529	1.653e-14	CD8.T
PLT#	DICE	CD8_NAIVE	TMEM81	1:205246061	1:205246061_G_T	1601	1.69587e-30	1.74922e-29	0.0201609	0.207178	0.772661	8.324e-35	CD8.T
PLT#	DICE	CD8_NAIVE	CTD-2555A7.3	16:88558312	16:88558312_G_A	957	2.39552e-13	5.09146e-14	0.201684	0.04211	0.756206	9.296e-19	CD8.T
PLT#	DICE	CD8_NAIVE	H2AFV	7:44926827	7:44926827_G_A	1380	3.00432e-17	7.09304e-18	0.217559	0.0506327	0.731808	7.586e-23	CD8.T
PLT#	DICE	CD8_NAIVE	PLEC	8:145002283	8:145002283_A_G	746	3.85028e-31	1.03563e-27	0.00010166	0.272714	0.727185	6.782e-33	CD8.T
PLT#	DICE	CD8_NAIVE	HMGN1	21:40741846	21:40741846_A_C	2401	1.66673e-08	5.11808e-08	0.0753701	0.230747	0.693883	7.54e-14	CD8.T
PLT#	DICE	CD8_NAIVE	PILRA	7:99954457	7:100065443_A_T	688	1.98307e-14	5.751e-10	1.11609e-05	0.322997	0.676992	5.574e-15	CD8.T
PLT#	DICE	CD8_NAIVE	ATM	11:108158134	11:108248774_C_G	736	9.60376e-18	1.08084e-09	2.88899e-09	0.324461	0.675539	1.064e-15	CD8.T
PLT#	DICE	CD8_NAIVE	NPAT	11:108170271	11:108248774_C_G	736	1.3995e-10	9.53932e-10	0.0420996	0.286289	0.671611	1.064e-15	CD8.T
PLT#	DICE	CD8_NAIVE	WRB	21:40741846	21:40741846_A_C	2401	2.82633e-08	4.46572e-08	0.127807	0.20127	0.670923	7.54e-14	CD8.T
PLT#	DICE	CD8_NAIVE	SYNRG	17:35848045	17:35848045_A_C	681	1.453e-06	1.00895e-05	0.0419317	0.290502	0.667555	2.207e-10	CD8.T
PLT#	DICE	CD8_NAIVE	RCCD1	15:91489705	15:91506637_T_C	1482	0.00067864	0.000177439	0.276009	0.0715146	0.65162	7.808e-11	CD8.T
PLT#	DICE	CD8_NAIVE	KIF2A	5:61581338	5:61531217_AT_A	903	0.0664832	0.0457235	0.140578	0.0960307	0.651185	8.787e-08	CD8.T
PLT#	DICE	CD8_NAIVE	DIMT1	5:61569169	5:61531217_AT_A	903	0.0468646	0.0665147	0.0990946	0.139997	0.647529	8.787e-08	CD8.T
PLT#	DICE	CD8_NAIVE	RNASEH2C	11:65492905	11:65492905_G_A	893	2.50333e-09	7.44395e-10	0.280013	0.0826277	0.63736	1.653e-14	CD8.T
PLT#	DICE	CD8_NAIVE	NELFCD	20:57598332	20:57598808_G_A	1030	2.93441e-21	4.70731e-22	0.385501	0.0612878	0.553211	3.21e-30	CD8.T
PLT#	DICE	CD8_NAIVE	C11orf65	11:108354102	11:108248774_C_G	736	9.95444e-10	6.43403e-10	0.299449	0.19304	0.507511	1.064e-15	CD8.T
PLT#	DICE	CD8_NAIVE	PILRB	7:99954457	7:100065443_A_T	688	2.15385e-16	8.76125e-10	1.21221e-07	0.492587	0.507413	5.574e-15	CD8.T
PLT#	DICE	CLASSICAL_MONOCYTES	RHD	1:25818452	1:25736369_C_T	1207	7.23403e-26	5.73606e-25	0.000630282	0.00400232	0.995367	6.436e-32	Mono
PLT#	DICE	CLASSICAL_MONOCYTES	ABCC5	3:183748913	3:183537759_A_C	1833	8.67673e-16	2.6234e-15	0.00190958	0.00478027	0.99331	5.453e-17	Mono
PLT#	DICE	CLASSICAL_MONOCYTES	TMEM50A	1:25818452	1:25736369_C_T	1207	8.148e-27	2.66299e-24	7.09914e-05	0.0222242	0.977705	6.436e-32	Mono
PLT#	DICE	CLASSICAL_MONOCYTES	HMGN1	21:40741846	21:40741846_A_C	2401	2.12789e-10	5.56739e-09	0.000962238	0.024201	0.974837	7.54e-14	Mono
PLT#	DICE	CLASSICAL_MONOCYTES	RPA2	1:28221554	1:28242412_A_C	904	6.75042e-05	8.59093e-05	0.0136186	0.0163619	0.969866	1.034e-08	Mono
PLT#	DICE	CLASSICAL_MONOCYTES	DUSP14	17:35850041	17:35848045_A_C	681	3.14671e-09	1.45369e-06	9.08098e-05	0.0409927	0.958915	2.207e-10	Mono
PLT#	DICE	CLASSICAL_MONOCYTES	FAM160A1	4:152452128	4:152364768_CT_C	1114	1.34015e-10	3.72589e-08	0.000198402	0.0542143	0.945587	1.624e-12	Mono
PLT#	DICE	CLASSICAL_MONOCYTES	GSTM1	1:110229787	1:110470764_G_A	1321	2.08554e-05	0.00958079	0.000112704	0.0508358	0.93945	9.384e-09	Mono
PLT#	DICE	CLASSICAL_MONOCYTES	THEMIS2	1:28215631	1:28242412_A_C	904	0.000255666	9.3528e-05	0.0515794	0.0179387	0.930133	1.034e-08	Mono
PLT#	DICE	CLASSICAL_MONOCYTES	GSTM2	1:110229787	1:110470764_G_A	1321	0.00204357	0.00977654	0.0110436	0.0519079	0.925228	9.384e-09	Mono
PLT#	DICE	CLASSICAL_MONOCYTES	RP11-178C3.2	17:57637803	17:57627786_T_C	670	0.000117845	0.000885752	0.00898774	0.0666305	0.923378	2.293e-08	Mono
PLT#	DICE	CLASSICAL_MONOCYTES	TMEM258	11:61600342	11:61571348_C_G	1199	6.63672e-19	1.52607e-18	0.0285879	0.0648295	0.906583	5.459e-23	Mono
PLT#	DICE	CLASSICAL_MONOCYTES	NUP160	11:47481533	11:47481533_T_C	914	7.57446e-10	1.97098e-09	0.0264922	0.0680307	0.905477	6.551e-14	Mono
PLT#	DICE	CLASSICAL_MONOCYTES	NUP160	11:47534964	11:47993662_G_C	874	1.04734e-09	2.16303e-09	0.0327712	0.0667806	0.900448	7.512e-08	Mono
PLT#	DICE	CLASSICAL_MONOCYTES	CDK2AP1	12:123823546	12:123703422_A_AGTT	1406	6.4593e-09	1.29788e-08	0.0346384	0.0687029	0.896659	7.636e-13	Mono
PLT#	DICE	CLASSICAL_MONOCYTES	RP11-335G20.7	1:25818452	1:25736369_C_T	1207	3.12229e-24	1.15494e-23	0.0272037	0.0997535	0.873043	6.436e-32	Mono
PLT#	DICE	CLASSICAL_MONOCYTES	FXYD5	19:35662257	19:35661787_C_T	1366	1.93075e-05	5.24074e-06	0.102651	0.0269929	0.870331	2.582e-10	Mono
PLT#	DICE	CLASSICAL_MONOCYTES	RP3-465N24.5	1:25818452	1:25736369_C_T	1207	1.01356e-23	4.86348e-24	0.0883087	0.0415041	0.870187	6.436e-32	Mono
PLT#	DICE	CLASSICAL_MONOCYTES	NDFIP1	5:141509985	5:141510261_C_CA	1441	8.64996e-13	9.51152e-13	0.0685766	0.0745501	0.856873	2.565e-17	Mono
PLT#	DICE	CLASSICAL_MONOCYTES	SLC22A5	5:131686146	5:131686146_G_A	1336	1.27995e-13	1.30365e-13	0.0744873	0.0750162	0.850497	2.906e-18	Mono
PLT#	DICE	CLASSICAL_MONOCYTES	KIF1B	1:10451799	1:10451799_C_T	931	3.39982e-06	1.09632e-06	0.13174	0.0416546	0.826601	5.419e-11	Mono
PLT#	DICE	CLASSICAL_MONOCYTES	RP11-703H8.7	11:61571348	11:61571348_C_G	1198	3.14323e-18	1.48789e-18	0.135398	0.0632907	0.801312	5.459e-23	Mono
PLT#	DICE	CLASSICAL_MONOCYTES	STON2	14:81884515	14:81884515_A_G	1575	0.000146201	0.0001736	0.0940608	0.110894	0.794726	2.633e-09	Mono
PLT#	DICE	CLASSICAL_MONOCYTES	CTD-2231E14.8	19:16225704	19:16213697_T_TA	2095	2.01957e-12	2.50409e-12	0.0926897	0.114134	0.793177	3.879e-61	Mono
PLT#	DICE	CLASSICAL_MONOCYTES	MAP3K11	11:65492905	11:65492905_G_A	893	1.14864e-09	7.2083e-10	0.128482	0.0798375	0.79168	1.653e-14	Mono
PLT#	DICE	CLASSICAL_MONOCYTES	STAG3L5P	7:100089860	7:100065443_A_T	688	1.73681e-10	2.02731e-10	0.0977501	0.113311	0.788939	5.574e-15	Mono
PLT#	DICE	CLASSICAL_MONOCYTES	H2AFV	7:44926827	7:44926827_G_A	1380	2.56756e-17	5.31379e-18	0.185931	0.0377037	0.776365	7.586e-23	Mono
PLT#	DICE	CLASSICAL_MONOCYTES	CTD-2619J13.17	19:58951693	19:58951693_G_C	894	0.00104415	0.000346089	0.169156	0.0552933	0.77416	3.315e-08	Mono
PLT#	DICE	CLASSICAL_MONOCYTES	WRB	21:40741846	21:40741846_A_C	2401	2.89228e-08	2.49526e-08	0.130789	0.112079	0.757132	7.54e-14	Mono
PLT#	DICE	CLASSICAL_MONOCYTES	CAPZA2	7:116515767	7:116521644_T_A	893	5.24042e-08	1.86543e-08	0.18831	0.0662873	0.745402	8.839e-13	Mono
PLT#	DICE	CLASSICAL_MONOCYTES	TNNT1	19:55669778	19:55693244_T_C	1605	4.07055e-05	0.00805781	0.00131212	0.259007	0.731582	2.869e-08	Mono
PLT#	DICE	CLASSICAL_MONOCYTES	SPATC1	8:145001784	8:145002283_A_G	746	3.82076e-28	8.22731e-28	0.100881	0.216546	0.682574	6.782e-33	Mono
PLT#	DICE	CLASSICAL_MONOCYTES	RNASEH2C	11:65492905	11:65492905_G_A	893	2.51335e-09	3.9308e-10	0.281134	0.0432927	0.675574	1.653e-14	Mono
PLT#	DICE	CLASSICAL_MONOCYTES	DNAAF3	19:55670825	19:55693244_T_C	1605	0.00585355	0.00432168	0.188686	0.138644	0.662495	2.869e-08	Mono
PLT#	DICE	CLASSICAL_MONOCYTES	PQLC2	1:19685125	1:19749550_C_G	1430	0.00472282	0.00791587	0.147438	0.246526	0.593398	5.868e-08	Mono
PLT#	DICE	CLASSICAL_MONOCYTES	CKM	19:45801951	19:46301456_A_C	1272	1.29833e-26	2.07389e-27	0.356747	0.056398	0.586855	4.946e-08	Mono
PLT#	DICE	CLASSICAL_MONOCYTES	CTD-2037K23.2	5:77733414	5:77785721_CAGAA_C	1654	6.12734e-13	7.94498e-13	0.185156	0.239506	0.575337	7.414e-18	Mono
PLT#	DICE	CLASSICAL_MONOCYTES	GPR84	12:54711574	12:54711574_A_G	1005	5.80499e-48	1.79993e-48	0.377888	0.116665	0.505447	2.351e-54	Mono
PLT#	DICE	NK_CD16POS	RHD	1:25818452	1:25736369_C_T	1207	1.34593e-27	3.42607e-25	1.17267e-05	0.00198705	0.998001	6.436e-32	NK
PLT#	DICE	NK_CD16POS	RP3-465N24.5	1:25818452	1:25736369_C_T	1207	3.14937e-27	4.57471e-25	2.74396e-05	0.00298884	0.996984	6.436e-32	NK
PLT#	DICE	NK_CD16POS	CBL	11:119060963	11:119083318_A_C	1215	8.33019e-39	6.78624e-39	0.00365778	0.00198548	0.994357	2.809e-43	NK
PLT#	DICE	NK_CD16POS	THEMIS2	1:28216191	1:28242412_A_C	904	6.48831e-14	8.60906e-05	1.30898e-11	0.0163848	0.983529	1.034e-08	NK
PLT#	DICE	NK_CD16POS	RPA2	1:28215631	1:28242412_A_C	904	1.57429e-05	8.91101e-05	0.00317605	0.0169978	0.979721	1.034e-08	NK
PLT#	DICE	NK_CD16POS	FADS2	11:61571382	11:61571348_C_G	1199	7.64972e-22	6.32957e-19	3.29514e-05	0.0262912	0.973676	5.459e-23	NK
PLT#	DICE	NK_CD16POS	FADS1	11:61567753	11:61571348_C_G	1199	5.91004e-21	7.30163e-19	0.000254577	0.0304828	0.969263	5.459e-23	NK
PLT#	DICE	NK_CD16POS	SYK	9:93552450	9:93552450_A_G	1841	1.96095e-05	2.44887e-05	0.0222121	0.026788	0.950956	1.555e-09	NK
PLT#	DICE	NK_CD16POS	SLC22A5	5:131686146	5:131686146_G_A	1336	2.79597e-14	7.57968e-14	0.0162713	0.0431699	0.940559	2.906e-18	NK
PLT#	DICE	NK_CD16POS	GSTM1	1:110229787	1:110470764_G_A	1321	4.92278e-05	0.00997188	0.000266031	0.052952	0.936761	9.384e-09	NK
PLT#	DICE	NK_CD16POS	TPM1	15:63341996	15:63341996_T_C	1413	7.61263e-32	6.155e-30	0.000832773	0.066399	0.932768	1.393e-35	NK
PLT#	DICE	NK_CD16POS	USP30	12:109475012	12:109475012_G_T	1159	1.31706e-26	4.82366e-27	0.0740409	0.0262174	0.899742	7.374e-32	NK
PLT#	DICE	NK_CD16POS	GSTM2	1:110229787	1:110470764_G_A	1321	0.00831639	0.0118132	0.0449424	0.0629676	0.87196	9.384e-09	NK
PLT#	DICE	NK_CD16POS	STAG3L5P	7:100089860	7:100065443_A_T	688	1.00419e-11	2.41578e-10	0.00565169	0.135104	0.859244	5.574e-15	NK
PLT#	DICE	NK_CD16POS	C10orf128	10:50266930	10:50263201_A_G	1811	9.73805e-12	3.43008e-11	0.0357838	0.125204	0.839012	4.159e-16	NK
PLT#	DICE	NK_CD16POS	PILRA	7:99954457	7:100065443_A_T	688	3.8426e-14	2.99457e-10	2.16267e-05	0.167706	0.832272	5.574e-15	NK
PLT#	DICE	NK_CD16POS	GALNT2	1:230293530	1:230293530_C_T	1502	7.56269e-05	3.28103e-05	0.155347	0.0666185	0.777926	2.406e-10	NK
PLT#	DICE	NK_CD16POS	SMPDL3B	1:28221950	1:28242412_A_C	904	0.000867975	0.000257832	0.17511	0.0512439	0.772521	1.034e-08	NK
PLT#	DICE	NK_CD16POS	SNX32	11:65595697	11:65492905_G_A	893	1.68815e-09	4.61514e-10	0.188829	0.0508628	0.760308	1.653e-14	NK
PLT#	DICE	NK_CD16POS	ABO	9:136131315	9:135864513_C_T	1507	5.83828e-08	1.17152e-08	0.21662	0.0427266	0.740654	5.949e-88	NK
PLT#	DICE	NK_CD16POS	RP11-797A18.3	15:77266051	15:77266051_G_A	534	0.00246944	0.000906439	0.189565	0.0688442	0.738215	2.162e-08	NK
PLT#	DICE	NK_CD16POS	C2CD2L	11:119060963	11:119083318_A_C	1215	5.72291e-37	8.9632e-38	0.251293	0.0386473	0.71006	2.809e-43	NK
PLT#	DICE	NK_CD16POS	PILRB	7:99955364	7:100065443_A_T	688	4.43458e-17	5.53798e-10	2.49583e-08	0.310995	0.689005	5.574e-15	NK
PLT#	DICE	NK_CD16POS	IGF2BP2	3:185488303	3:185488882_G_A	1300	0.000111736	4.49317e-05	0.26114	0.104377	0.634327	5.147e-10	NK
PLT#	DICE	NK_CD16POS	RP11-797A18.6	15:77266051	15:77266051_G_A	534	0.00334811	0.00137632	0.257016	0.105019	0.633241	2.162e-08	NK
PLT#	DICE	NK_CD16POS	CSF2	5:131466629	5:131026218_G_A	694	2.84638e-05	5.144e-06	0.319441	0.0571061	0.62342	3.128e-09	NK
PLT#	DICE	NK_CD16POS	PRKCA	17:64298682	17:64210580_A_C	2263	0.00205263	0.00124647	0.236975	0.143287	0.616439	1.573e-17	NK
PLT#	DICE	NONCLASSICAL_MONOCYTES	TMEM50A	1:25818452	1:25736369_C_T	1207	2.61247e-27	3.88011e-25	2.27618e-05	0.00238305	0.997594	6.436e-32	Mono
PLT#	DICE	NONCLASSICAL_MONOCYTES	RP11-335G20.7	1:25818452	1:25736369_C_T	1207	2.31568e-25	9.99722e-25	0.00201759	0.00772006	0.990262	6.436e-32	Mono
PLT#	DICE	NONCLASSICAL_MONOCYTES	SYK	9:93552450	9:93552450_A_G	1841	1.97296e-08	1.40343e-05	2.23481e-05	0.0149119	0.985052	1.555e-09	Mono
PLT#	DICE	NONCLASSICAL_MONOCYTES	RPA2	1:28221554	1:28242412_A_C	904	5.19119e-06	7.76649e-05	0.0010473	0.0146843	0.984186	1.034e-08	Mono
PLT#	DICE	NONCLASSICAL_MONOCYTES	NINJ2	12:711662	12:727508_A_G	1449	2.63424e-07	8.27103e-08	0.033722	0.00963146	0.956646	4.4e-15	Mono
PLT#	DICE	NONCLASSICAL_MONOCYTES	FAM160A1	4:152451819	4:152364768_CT_C	1114	3.24364e-13	3.29115e-08	4.80204e-07	0.0477715	0.952228	1.624e-12	Mono
PLT#	DICE	NONCLASSICAL_MONOCYTES	GSTM1	1:110229787	1:110470764_G_A	1321	2.60106e-05	0.00958278	0.000140563	0.0508466	0.939404	9.384e-09	Mono
PLT#	DICE	NONCLASSICAL_MONOCYTES	NUP160	11:47534964	11:47481533_T_C	914	7.4925e-13	1.95852e-09	2.62055e-05	0.067568	0.932406	6.551e-14	Mono
PLT#	DICE	NONCLASSICAL_MONOCYTES	NUP160	11:47534964	11:47993662_G_C	874	1.46832e-12	2.30693e-09	4.59436e-05	0.071255	0.928699	7.512e-08	Mono
PLT#	DICE	NONCLASSICAL_MONOCYTES	THEMIS2	1:28221950	1:28242412_A_C	904	0.000264847	0.000108655	0.0534315	0.0209954	0.9252	1.034e-08	Mono
PLT#	DICE	NONCLASSICAL_MONOCYTES	FADS2	11:61600342	11:61571348_C_G	1199	9.24026e-22	2.04157e-18	3.98028e-05	0.0870282	0.912932	5.459e-23	Mono
PLT#	DICE	NONCLASSICAL_MONOCYTES	NDFIP1	5:141492419	5:141510261_C_CA	1441	1.5133e-13	9.61057e-13	0.0119974	0.0752796	0.912723	2.565e-17	Mono
PLT#	DICE	NONCLASSICAL_MONOCYTES	SNX32	11:65595697	11:65492905_G_A	893	4.24339e-10	4.11776e-10	0.0474648	0.0451522	0.907383	1.653e-14	Mono
PLT#	DICE	NONCLASSICAL_MONOCYTES	RP11-610P16.1	4:152416015	4:152364768_CT_C	1114	2.87171e-08	3.45003e-08	0.0425141	0.0501686	0.907317	1.624e-12	Mono
PLT#	DICE	NONCLASSICAL_MONOCYTES	FADS1	11:61600342	11:61571348_C_G	1199	1.76801e-19	2.1396e-18	0.00761575	0.0912628	0.901121	5.459e-23	Mono
PLT#	DICE	NONCLASSICAL_MONOCYTES	PLEC	8:145001784	8:145002283_A_G	746	1.56348e-28	2.58129e-28	0.0412811	0.0672631	0.891456	6.782e-33	Mono
PLT#	DICE	NONCLASSICAL_MONOCYTES	WRB	21:40760605	21:40741846_A_C	2401	3.4175e-10	2.441e-08	0.0015454	0.109494	0.888961	7.54e-14	Mono
PLT#	DICE	NONCLASSICAL_MONOCYTES	CAPZA2	7:116536567	7:116521644_T_A	893	1.49107e-08	1.68234e-08	0.0535803	0.0595669	0.886853	8.839e-13	Mono
PLT#	DICE	NONCLASSICAL_MONOCYTES	RTEL1	20:62310872	20:62275844_T_C	1408	1.8021e-08	0.000573679	3.76516e-06	0.118979	0.880443	2.23e-08	Mono
PLT#	DICE	NONCLASSICAL_MONOCYTES	RTEL1-TNFRSF6B	20:62310872	20:62275844_T_C	1408	9.05779e-06	0.00064989	0.00189246	0.13492	0.862529	2.23e-08	Mono
PLT#	DICE	NONCLASSICAL_MONOCYTES	RP11-218M22.1	12:711662	12:727508_A_G	1449	7.61848e-07	7.38714e-07	0.0975275	0.0937573	0.808714	4.4e-15	Mono
PLT#	DICE	NONCLASSICAL_MONOCYTES	RNASEH2C	11:65492905	11:65492905_G_A	893	1.45695e-09	2.7578e-10	0.162969	0.0300407	0.806991	1.653e-14	Mono
PLT#	DICE	NONCLASSICAL_MONOCYTES	FAM120A	9:96166640	9:96178668_G_A	1842	0.00184371	0.0019415	0.0939136	0.0980902	0.804211	6.705e-08	Mono
PLT#	DICE	NONCLASSICAL_MONOCYTES	CDK2AP1	12:123823546	12:123703422_A_AGTT	1406	2.41814e-08	1.32797e-08	0.129674	0.0704132	0.799912	7.636e-13	Mono
PLT#	DICE	NONCLASSICAL_MONOCYTES	TNNT1	19:55670825	19:55693244_T_C	1605	0.00184651	0.0047429	0.059521	0.152103	0.781787	2.869e-08	Mono
PLT#	DICE	NONCLASSICAL_MONOCYTES	ZDHHC18	1:27014748	1:27262545_C_T	629	0.000536582	0.000487821	0.116061	0.104736	0.778179	1.11e-08	Mono
PLT#	DICE	NONCLASSICAL_MONOCYTES	STAG3L5P	7:100089860	7:100065443_A_T	688	1.59844e-10	2.57322e-10	0.0899623	0.144058	0.76598	5.574e-15	Mono
PLT#	DICE	NONCLASSICAL_MONOCYTES	CD2AP	6:47627027	6:47595155_A_T	1592	5.83948e-08	2.18411e-08	0.172678	0.0638225	0.763499	2.354e-14	Mono
PLT#	DICE	NONCLASSICAL_MONOCYTES	MAP3K11	11:65492905	11:65492905_G_A	893	1.26016e-09	9.07555e-10	0.140956	0.100757	0.758286	1.653e-14	Mono
PLT#	DICE	NONCLASSICAL_MONOCYTES	CELA1	12:51688783	12:51688783_C_T	1470	5.18294e-05	4.67876e-05	0.128837	0.115548	0.755516	9.001e-09	Mono
PLT#	DICE	NONCLASSICAL_MONOCYTES	ARFRP1	20:62306410	20:62275844_T_C	1408	0.000642962	0.000607375	0.134335	0.126162	0.738253	2.23e-08	Mono
PLT#	DICE	NONCLASSICAL_MONOCYTES	PARP10	8:145002283	8:145002283_A_G	746	4.0798e-28	6.78552e-28	0.10772	0.178446	0.713834	6.782e-33	Mono
PLT#	DICE	NONCLASSICAL_MONOCYTES	LCA5L	21:40741846	21:40741846_A_C	2401	4.79794e-08	2.40091e-08	0.216964	0.107894	0.675142	7.54e-14	Mono
PLT#	DICE	NONCLASSICAL_MONOCYTES	DUSP14	17:35848045	17:35848045_A_C	681	1.69025e-06	1.04637e-05	0.0487784	0.301318	0.649891	2.207e-10	Mono
PLT#	DICE	NONCLASSICAL_MONOCYTES	H2AFV	7:44926827	7:44926827_G_A	1380	4.3383e-17	1.08412e-17	0.31416	0.077899	0.607941	7.586e-23	Mono
PLT#	DICE	NONCLASSICAL_MONOCYTES	COTL1P2	17:19809953	17:19853094_GA_G	733	9.23882e-06	3.07291e-06	0.328238	0.108612	0.563138	3.099e-11	Mono
PLT#	DICE	NONCLASSICAL_MONOCYTES	FXYD5	19:35661787	19:35661787_C_T	1366	6.77844e-06	7.68726e-05	0.0360387	0.40815	0.555728	2.582e-10	Mono
PLT#	DICE	NONCLASSICAL_MONOCYTES	SLC2A4RG	20:62306410	20:62275844_T_C	1408	0.00162942	0.000504586	0.340437	0.104871	0.552557	2.23e-08	Mono
PLT#	DICE	TFH	RHD	1:25818452	1:25736369_C_T	1207	3.84697e-25	4.18325e-25	0.00335177	0.00265076	0.993997	6.436e-32	CD4.T
PLT#	DICE	TFH	TMEM50A	1:25818452	1:25736369_C_T	1207	5.35342e-25	7.15077e-25	0.0046643	0.00524019	0.990096	6.436e-32	CD4.T
PLT#	DICE	TFH	THEMIS2	1:28216191	1:28242412_A_C	904	1.40707e-14	8.51546e-05	2.83869e-12	0.0161958	0.983719	1.034e-08	CD4.T
PLT#	DICE	TFH	FADS1	11:61571348	11:61571348_C_G	1199	2.06659e-24	5.54877e-19	8.90192e-08	0.0229245	0.977075	5.459e-23	CD4.T
PLT#	DICE	TFH	RP3-465N24.5	1:25818452	1:25736369_C_T	1207	1.59114e-26	4.44584e-24	0.000138632	0.0377734	0.962088	6.436e-32	CD4.T
PLT#	DICE	TFH	FADS2	11:61565908	11:61571348_C_G	1199	5.91187e-23	1.01327e-18	2.54656e-06	0.0426898	0.957308	5.459e-23	CD4.T
PLT#	DICE	TFH	GSTM1	1:110229787	1:110470764_G_A	1321	2.98546e-06	0.00957786	1.61336e-05	0.0508199	0.939583	9.384e-09	CD4.T
PLT#	DICE	TFH	RNASEH2C	11:65492905	11:65492905_G_A	893	2.40623e-10	3.90729e-10	0.0269151	0.0427751	0.93031	1.653e-14	CD4.T
PLT#	DICE	TFH	GSTM5	1:110229787	1:110470764_G_A	1321	0.00194506	0.00981366	0.0105112	0.0521081	0.925622	9.384e-09	CD4.T
PLT#	DICE	TFH	RP11-178C3.2	17:57637803	17:57627786_T_C	670	0.000281056	0.00085967	0.0214354	0.0646519	0.912772	2.293e-08	CD4.T
PLT#	DICE	TFH	FXYD5	19:35662990	19:35661787_C_T	1366	1.33797e-05	3.45906e-06	0.0711353	0.0174793	0.911369	2.582e-10	CD4.T
PLT#	DICE	TFH	NDFIP1	5:141492419	5:141510261_C_CA	1441	6.13848e-13	6.55996e-13	0.0486657	0.0511069	0.900227	2.565e-17	CD4.T
PLT#	DICE	TFH	STAG3L5P	7:100089860	7:100065443_A_T	688	1.91618e-11	1.64544e-10	0.0107845	0.0917097	0.897506	5.574e-15	CD4.T
PLT#	DICE	TFH	RPA2	1:28215631	1:28242412_A_C	904	0.000409183	0.000119529	0.0825507	0.0232207	0.8937	1.034e-08	CD4.T
PLT#	DICE	TFH	PILRA	7:99961194	7:100065443_A_T	688	1.96072e-17	2.40307e-10	1.10352e-08	0.134382	0.865618	5.574e-15	CD4.T
PLT#	DICE	TFH	PLEC	8:145001784	8:145002283_A_G	746	3.37026e-30	5.52955e-28	0.000889859	0.145144	0.853966	6.782e-33	CD4.T
PLT#	DICE	TFH	ABO	9:136131315	9:135864513_C_T	1507	3.93239e-08	9.5901e-09	0.145905	0.0347631	0.819332	5.949e-88	CD4.T
PLT#	DICE	TFH	BCL7B	7:73029437	7:73026378_C_T	679	0.000173565	0.000211612	0.083963	0.101554	0.814098	3.067e-09	CD4.T
PLT#	DICE	TFH	FADS3	11:61565908	11:61571348_C_G	1199	3.18121e-18	1.38705e-18	0.137032	0.0589436	0.804025	5.459e-23	CD4.T
PLT#	DICE	TFH	APOBR	16:28602991	16:28506428_C_T	749	8.40814e-08	6.0233e-08	0.116161	0.0824126	0.801426	4.284e-33	CD4.T
PLT#	DICE	TFH	NINJ2	12:711662	12:727508_A_G	1449	4.2092e-07	1.31081e-06	0.0538838	0.167023	0.779091	4.4e-15	CD4.T
PLT#	DICE	TFH	PILRB	7:100089860	7:100065443_A_T	688	1.76679e-11	3.9533e-10	0.00994371	0.221728	0.768328	5.574e-15	CD4.T
PLT#	DICE	TFH	STAG3	7:100089017	7:100065443_A_T	688	3.10566e-10	1.13804e-10	0.17479	0.0632884	0.761921	5.574e-15	CD4.T
PLT#	DICE	TFH	TMEM258	11:61600342	11:61571348_C_G	1199	3.28841e-18	2.28857e-18	0.141649	0.0978203	0.76053	5.459e-23	CD4.T
PLT#	DICE	TFH	GP1BA	17:4840868	17:4840868_G_A	1571	5.33078e-14	1.09584e-14	0.211394	0.0427099	0.745896	1.145e-19	CD4.T
PLT#	DICE	TFH	PPIF	10:81136129	10:81164146_C_T	1643	0.0518139	0.0230164	0.128094	0.0561599	0.740916	2.798e-10	CD4.T
PLT#	DICE	TFH	MYRF	11:61571348	11:61571348_C_G	1199	4.39916e-18	1.72262e-18	0.189496	0.0734654	0.737039	5.459e-23	CD4.T
PLT#	DICE	TFH	ATM	11:108034124	11:108248774_C_G	736	4.41459e-11	8.95029e-10	0.0132799	0.268524	0.718196	1.064e-15	CD4.T
PLT#	DICE	TFH	RP4-635A23.4	1:185249214	1:185328658_T_C	973	0.0024731	0.00160655	0.185587	0.119869	0.690465	8.005e-08	CD4.T
PLT#	DICE	TFH	ZNF132	19:58951693	19:58951693_G_C	894	0.0014998	0.00047775	0.242972	0.0767186	0.678332	3.315e-08	CD4.T
PLT#	DICE	TFH	PARP10	8:145002283	8:145002283_A_G	746	9.68542e-28	6.01852e-28	0.255727	0.158323	0.58595	6.782e-33	CD4.T
PLT#	DICE	TFH	STMN3	20:62275844	20:62275844_T_C	1408	0.00140628	0.00084176	0.293816	0.175342	0.528594	2.23e-08	CD4.T
PLT#	DICE	TFH	TMEM81	1:205246061	1:205246061_G_T	1601	2.5072e-29	1.55497e-29	0.298061	0.18434	0.517599	8.324e-35	CD4.T
PLT#	DICE	TH1	RP3-465N24.5	1:25818452	1:25736369_C_T	1207	8.4468e-27	3.50934e-25	7.35948e-05	0.00205973	0.997867	6.436e-32	CD4.T
PLT#	DICE	TH1	RHD	1:25818452	1:25736369_C_T	1207	5.42333e-26	7.78076e-25	0.000472521	0.00578544	0.993742	6.436e-32	CD4.T
PLT#	DICE	TH1	THEMIS2	1:28216191	1:28242412_A_C	904	5.63359e-14	8.14916e-05	1.13655e-11	0.0154561	0.984462	1.034e-08	CD4.T
PLT#	DICE	TH1	FADS1	11:61567753	11:61571348_C_G	1199	5.3779e-23	7.4576e-19	2.31655e-06	0.031155	0.968843	5.459e-23	CD4.T
PLT#	DICE	TH1	ABO	9:136131315	9:135864513_C_T	1507	5.34459e-09	5.2702e-09	0.0198302	0.0185926	0.961577	5.949e-88	CD4.T
PLT#	DICE	TH1	RP11-797A18.6	15:77266051	15:77266051_G_A	534	0.000215476	0.000482643	0.0165409	0.0361032	0.946658	2.162e-08	CD4.T
PLT#	DICE	TH1	FADS2	11:61551356	11:61571348_C_G	1199	1.95487e-20	1.28712e-18	0.000842068	0.0544984	0.944659	5.459e-23	CD4.T
PLT#	DICE	TH1	RNASEH2C	11:65492905	11:65492905_G_A	893	2.98398e-10	2.05001e-10	0.0333776	0.0219859	0.944636	1.653e-14	CD4.T
PLT#	DICE	TH1	GSTM1	1:110229787	1:110470764_G_A	1321	5.84129e-05	0.0095844	0.000315668	0.0508556	0.939186	9.384e-09	CD4.T
PLT#	DICE	TH1	TMEM50A	1:25818452	1:25736369_C_T	1207	4.1901e-24	3.46562e-24	0.0365073	0.0292609	0.934232	6.436e-32	CD4.T
PLT#	DICE	TH1	RP11-178C3.2	17:57691502	17:57627786_T_C	670	3.5131e-06	0.000887834	0.000267935	0.0667806	0.93206	2.293e-08	CD4.T
PLT#	DICE	TH1	PILRA	7:100081944	7:100065443_A_T	688	6.94467e-13	2.45136e-10	0.000390855	0.137103	0.862506	5.574e-15	CD4.T
PLT#	DICE	TH1	MYRF	11:61565908	11:61571348_C_G	1199	1.34133e-18	1.88086e-18	0.0577784	0.0801567	0.862065	5.459e-23	CD4.T
PLT#	DICE	TH1	STAG3L5P	7:99954457	7:100065443_A_T	688	2.03514e-11	3.15847e-10	0.011454	0.176951	0.811595	5.574e-15	CD4.T
PLT#	DICE	TH1	CTD-2619J13.14	19:58943252	19:58951693_G_C	894	0.000738161	0.000519135	0.119584	0.0833056	0.795853	3.315e-08	CD4.T
PLT#	DICE	TH1	RPA2	1:28215631	1:28242412_A_C	904	0.000874115	0.000147995	0.176348	0.0290636	0.793566	1.034e-08	CD4.T
PLT#	DICE	TH1	PILRB	7:99955364	7:100065443_A_T	688	1.60186e-13	3.89661e-10	9.01548e-05	0.218525	0.781385	5.574e-15	CD4.T
PLT#	DICE	TH1	MPHOSPH9	12:123817569	12:123703422_A_AGTT	1406	4.28486e-09	3.86164e-08	0.0229778	0.206312	0.77071	7.636e-13	CD4.T
PLT#	DICE	TH1	ATM	11:108354102	11:108248774_C_G	736	3.65572e-10	6.04241e-10	0.109971	0.181058	0.708971	1.064e-15	CD4.T
PLT#	DICE	TH1	ASB2	14:94809300	14:94847262_T_A	1916	0.00670214	0.00216969	0.236078	0.0757465	0.679304	4.39e-09	CD4.T
PLT#	DICE	TH1	MAP3K11	11:65492905	11:65492905_G_A	893	2.43934e-09	7.8409e-10	0.272855	0.0870651	0.64008	1.653e-14	CD4.T
PLT#	DICE	TH1	NACA	12:57023284	12:57068867_C_T	718	1.54644e-13	3.14608e-14	0.335203	0.0675965	0.5972	3.77e-22	CD4.T
PLT#	DICE	TH1	GSTM2	1:110229787	1:110470764_G_A	1321	0.0530903	0.0137547	0.286904	0.0737589	0.572492	9.384e-09	CD4.T
PLT#	DICE	TH1	RHOC	1:113197730	1:113202417_G_A	1218	2.28751e-16	9.63753e-17	0.307193	0.12886	0.563947	1.995e-21	CD4.T
PLT#	DICE	TH1	GSTM5	1:110229787	1:110470764_G_A	1321	0.0537303	0.0156301	0.290362	0.0839101	0.556367	9.384e-09	CD4.T
PLT#	DICE	TH1-17	RHD	1:25818452	1:25736369_C_T	1207	2.42179e-28	3.62567e-25	2.11005e-06	0.00216112	0.997837	6.436e-32	CD4.T
PLT#	DICE	TH1-17	TMEM50A	1:25818452	1:25736369_C_T	1207	2.57954e-27	4.47052e-25	2.24748e-05	0.00289797	0.99708	6.436e-32	CD4.T
PLT#	DICE	TH1-17	RP3-465N24.5	1:25818452	1:25736369_C_T	1207	5.16525e-25	5.02401e-25	0.00450035	0.00338518	0.992114	6.436e-32	CD4.T
PLT#	DICE	TH1-17	THEMIS2	1:28216191	1:28242412_A_C	904	1.48453e-14	8.37634e-05	2.99496e-12	0.0159149	0.984001	1.034e-08	CD4.T
PLT#	DICE	TH1-17	ABO	9:136131315	9:135864513_C_T	1507	2.01874e-09	2.62361e-09	0.00749018	0.00875069	0.983759	5.949e-88	CD4.T
PLT#	DICE	TH1-17	RP4-673M15.1	7:44926827	7:44926827_G_A	1380	2.98363e-18	1.49617e-18	0.0216061	0.00986608	0.968528	7.586e-23	CD4.T
PLT#	DICE	TH1-17	RNASEH2C	11:65492905	11:65492905_G_A	893	1.39345e-10	1.99287e-10	0.0155866	0.0213284	0.963085	1.653e-14	CD4.T
PLT#	DICE	TH1-17	RP11-335G20.7	1:25818452	1:25736369_C_T	1207	4.82336e-25	3.95232e-24	0.00420247	0.0334732	0.962324	6.436e-32	CD4.T
PLT#	DICE	TH1-17	FADS1	11:61571348	11:61571348_C_G	1199	1.06748e-21	1.116e-18	4.59822e-05	0.0471191	0.952835	5.459e-23	CD4.T
PLT#	DICE	TH1-17	GSTM1	1:110229787	1:110470764_G_A	1321	0.000282804	0.00961321	0.00152829	0.0510129	0.937563	9.384e-09	CD4.T
PLT#	DICE	TH1-17	GSTM5	1:110229787	1:110470764_G_A	1321	0.000627283	0.00963109	0.00338988	0.0511119	0.93524	9.384e-09	CD4.T
PLT#	DICE	TH1-17	RP11-178C3.2	17:57691502	17:57627786_T_C	670	9.61562e-07	0.000878173	7.33357e-05	0.0660428	0.933005	2.293e-08	CD4.T
PLT#	DICE	TH1-17	NDFIP1	5:141492419	5:141510261_C_CA	1441	2.56508e-13	6.10165e-13	0.0203358	0.0474415	0.932223	2.565e-17	CD4.T
PLT#	DICE	TH1-17	CTD-2619J13.14	19:58943252	19:58951693_G_C	894	3.20435e-05	0.000499811	0.00519115	0.0800566	0.91422	3.315e-08	CD4.T
PLT#	DICE	TH1-17	RP11-218M22.1	12:711662	12:727508_A_G	1449	7.0154e-08	6.952e-07	0.00898072	0.0880927	0.902926	4.4e-15	CD4.T
PLT#	DICE	TH1-17	FADS2	11:61571348	11:61571348_C_G	1199	7.74155e-19	1.84281e-18	0.033347	0.0784917	0.888161	5.459e-23	CD4.T
PLT#	DICE	TH1-17	MPHOSPH9	12:123823546	12:123703422_A_AGTT	1406	2.31213e-10	2.31332e-08	0.0012399	0.123177	0.875583	7.636e-13	CD4.T
PLT#	DICE	TH1-17	PILRB	7:99954457	7:100065443_A_T	688	9.05343e-13	3.43093e-10	0.000509538	0.19229	0.807201	5.574e-15	CD4.T
PLT#	DICE	TH1-17	GSTM2	1:110229787	1:110470764_G_A	1321	0.0206339	0.0119319	0.111507	0.0636885	0.792239	9.384e-09	CD4.T
PLT#	DICE	TH1-17	STAG3L5P	7:100089860	7:100065443_A_T	688	1.2468e-11	4.11409e-10	0.00701712	0.230784	0.762199	5.574e-15	CD4.T
PLT#	DICE	TH1-17	SYNRG	17:35848045	17:35848045_A_C	681	4.86865e-06	3.78965e-06	0.140503	0.108613	0.750875	2.207e-10	CD4.T
PLT#	DICE	TH1-17	MAP3K11	11:65492905	11:65492905_G_A	893	1.88699e-09	3.93563e-10	0.211071	0.0432767	0.745652	1.653e-14	CD4.T
PLT#	DICE	TH1-17	TMEM81	1:205265450	1:205246061_G_T	1601	1.11774e-29	1.28871e-29	0.13288	0.15249	0.71463	8.324e-35	CD4.T
PLT#	DICE	TH1-17	SPAG5	17:27733595	17:27882705_A_C	374	6.57975e-65	1.60564e-65	0.239223	0.0576738	0.703103	3.326e-70	CD4.T
PLT#	DICE	TH1-17	SPAG5	17:27733595	17:27362560_A_G	639	6.4161e-65	1.78144e-65	0.233217	0.0640502	0.702733	2.901e-12	CD4.T
PLT#	DICE	TH1-17	RHOC	1:113197730	1:113202417_G_A	1218	1.89535e-16	5.13859e-17	0.25453	0.0683299	0.67714	1.995e-21	CD4.T
PLT#	DICE	TH1-17	RP11-728G15.1	12:121413027	12:121414915_G_A	1704	2.32515e-05	2.44957e-05	0.162274	0.17029	0.667388	2.565e-10	CD4.T
PLT#	DICE	TH1-17	GP1BA	17:4840868	17:4840868_G_A	1571	7.53153e-14	1.44989e-14	0.298666	0.0568514	0.644483	1.145e-19	CD4.T
PLT#	DICE	TH1-17	ATM	11:108354102	11:108248774_C_G	736	2.31429e-10	9.58645e-10	0.0696182	0.287736	0.642646	1.064e-15	CD4.T
PLT#	DICE	TH1-17	LCA5L	21:40741846	21:40741846_A_C	2401	5.86647e-08	2.37801e-08	0.265283	0.106906	0.62781	7.54e-14	CD4.T
PLT#	DICE	TH1-17	RP11-797A18.6	15:77266051	15:77266051_G_A	534	0.00185623	0.00305759	0.142492	0.234096	0.618498	2.162e-08	CD4.T
PLT#	DICE	TH1-17	PURB	7:44926827	7:44926827_G_A	1380	4.65807e-17	1.29146e-17	0.337316	0.0929517	0.569732	7.586e-23	CD4.T
PLT#	DICE	TH1-17	NELFCD	20:57598332	20:57598808_G_A	1030	3.03296e-21	4.14004e-22	0.398448	0.053841	0.547711	3.21e-30	CD4.T
PLT#	DICE	TH1-17	SLC22A5	5:131415436	5:131026218_G_A	596	3.44403e-05	5.93811e-06	0.386494	0.0660909	0.547375	3.128e-09	CD4.T
PLT#	DICE	TH1-17	RP11-232L2.2	5:72056882	5:72162997_G_GA	1372	1.51075e-05	6.39653e-06	0.321466	0.135566	0.542947	8.752e-10	CD4.T
PLT#	DICE	TH1-17	H2AFV	7:44926827	7:44926827_G_A	1380	5.29571e-17	1.21725e-17	0.383491	0.087619	0.52889	7.586e-23	CD4.T
PLT#	DICE	TH17	RP3-465N24.5	1:25818452	1:25736369_C_T	1207	1.26107e-28	3.59233e-25	1.09874e-06	0.00213204	0.997867	6.436e-32	CD4.T
PLT#	DICE	TH17	RHD	1:25818452	1:25736369_C_T	1207	5.02201e-27	3.76466e-25	4.37555e-05	0.00228238	0.997674	6.436e-32	CD4.T
PLT#	DICE	TH17	THEMIS2	1:28216191	1:28242412_A_C	904	5.79399e-18	8.14727e-05	1.16891e-15	0.0154523	0.984466	1.034e-08	CD4.T
PLT#	DICE	TH17	FADS1	11:61571348	11:61571348_C_G	1199	1.60094e-25	5.94082e-19	6.8961e-09	0.0246149	0.975385	5.459e-23	CD4.T
PLT#	DICE	TH17	RP11-218M22.1	12:711662	12:727508_A_G	1449	4.1784e-08	2.82846e-07	0.00534895	0.035249	0.959402	4.4e-15	CD4.T
PLT#	DICE	TH17	RPA2	1:28215631	1:28242412_A_C	904	0.000115917	0.000136738	0.0233856	0.0266365	0.949725	1.034e-08	CD4.T
PLT#	DICE	TH17	FADS2	11:61565908	11:61571348_C_G	1199	1.13604e-21	1.33401e-18	4.89351e-05	0.0565196	0.943431	5.459e-23	CD4.T
PLT#	DICE	TH17	GSTM1	1:110229787	1:110470764_G_A	1321	2.49096e-06	0.00957816	1.34613e-05	0.0508215	0.939584	9.384e-09	CD4.T
PLT#	DICE	TH17	RP11-178C3.2	17:57691502	17:57627786_T_C	670	1.01454e-05	0.000807939	0.000773758	0.0606815	0.937727	2.293e-08	CD4.T
PLT#	DICE	TH17	GSTM5	1:110229787	1:110470764_G_A	1321	0.000392399	0.00962431	0.00212055	0.0510737	0.936789	9.384e-09	CD4.T
PLT#	DICE	TH17	CTD-2619J13.14	19:58943252	19:58951693_G_C	894	3.53915e-06	0.000486432	0.000573352	0.0778823	0.921054	3.315e-08	CD4.T
PLT#	DICE	TH17	PILRA	7:100078754	7:100065443_A_T	688	2.11814e-14	1.58123e-10	1.19211e-05	0.0880815	0.911907	5.574e-15	CD4.T
PLT#	DICE	TH17	TMEM50A	1:25818452	1:25736369_C_T	1207	8.48816e-24	1.98796e-24	0.0739552	0.016411	0.909634	6.436e-32	CD4.T
PLT#	DICE	TH17	PILRB	7:100090049	7:100065443_A_T	688	4.66729e-13	1.75023e-10	0.000262681	0.0976031	0.902134	5.574e-15	CD4.T
PLT#	DICE	TH17	TMEM81	1:205237137	1:205246061_G_T	1601	1.61196e-30	8.51383e-30	0.0191633	0.100334	0.880503	8.324e-35	CD4.T
PLT#	DICE	TH17	STAG3L5P	7:100089860	7:100065443_A_T	688	2.0029e-11	2.11668e-10	0.0112726	0.118259	0.870469	5.574e-15	CD4.T
PLT#	DICE	TH17	PLEC	8:145001784	8:145002283_A_G	746	1.51637e-29	5.22399e-28	0.0040037	0.137072	0.858925	6.782e-33	CD4.T
PLT#	DICE	TH17	ABO	9:136131315	9:135864513_C_T	1507	3.31316e-08	7.44786e-09	0.122929	0.0267837	0.850287	5.949e-88	CD4.T
PLT#	DICE	TH17	WRB	21:40741846	21:40741846_A_C	2401	2.01235e-08	1.36915e-08	0.0909988	0.0610653	0.847936	7.54e-14	CD4.T
PLT#	DICE	TH17	RP11-692N5.1	18:9620505	18:9620505_T_C	1904	0.00023775	9.46302e-05	0.111916	0.0437013	0.84405	1.253e-08	CD4.T
PLT#	DICE	TH17	ZNF584	19:58943252	19:58951693_G_C	894	0.000403699	0.00055908	0.0654004	0.0897287	0.843908	3.315e-08	CD4.T
PLT#	DICE	TH17	CAPZA2	7:116515781	7:116521644_T_A	893	2.56205e-08	1.87567e-08	0.0920653	0.0665592	0.841375	8.839e-13	CD4.T
PLT#	DICE	TH17	RNASEH2C	11:65492905	11:65492905_G_A	893	1.13874e-09	2.92068e-10	0.127375	0.0318288	0.840796	1.653e-14	CD4.T
PLT#	DICE	TH17	NACA	12:57023284	12:57068867_C_T	718	5.76075e-14	3.10967e-14	0.124869	0.0665959	0.808535	3.77e-22	CD4.T
PLT#	DICE	TH17	NDFIP1	5:141492419	5:141510261_C_CA	1441	1.84025e-12	8.06557e-13	0.145895	0.0631526	0.790953	2.565e-17	CD4.T
PLT#	DICE	TH17	GSTM2	1:110229787	1:110470764_G_A	1321	0.021172	0.0125506	0.114415	0.0670394	0.784823	9.384e-09	CD4.T
PLT#	DICE	TH17	SYNRG	17:35848045	17:35848045_A_C	681	6.48135e-06	2.12495e-06	0.187043	0.060571	0.752377	2.207e-10	CD4.T
PLT#	DICE	TH17	MPHOSPH9	12:123623174	12:123703422_A_AGTT	1406	1.15254e-09	5.084e-08	0.00618058	0.271911	0.721909	7.636e-13	CD4.T
PLT#	DICE	TH17	GP1BA	17:4840868	17:4840868_G_A	1571	7.02223e-14	1.28878e-14	0.278469	0.0504359	0.671095	1.145e-19	CD4.T
PLT#	DICE	TH17	PARP10	8:145001784	8:145002283_A_G	746	3.51109e-28	1.03425e-27	0.0927045	0.272441	0.634854	6.782e-33	CD4.T
PLT#	DICE	TH17	BCL7B	7:73007087	7:73026378_C_T	679	0.0005165	0.00033697	0.24986	0.162424	0.586863	3.067e-09	CD4.T
PLT#	DICE	TH17	GDF1	19:19786099	19:19756073_AGCC_A	875	4.94592e-11	5.11772e-12	0.375704	0.0382895	0.586006	6.02e-21	CD4.T
PLT#	DICE	TH17	RP11-797A18.6	15:77266051	15:77266051_G_A	534	0.00433814	0.00146675	0.333015	0.112045	0.549135	2.162e-08	CD4.T
PLT#	DICE	TH2	RP3-465N24.5	1:25818452	1:25736369_C_T	1207	5.18172e-28	3.86699e-25	4.5147e-06	0.00237158	0.997624	6.436e-32	CD4.T
PLT#	DICE	TH2	RHD	1:25818452	1:25736369_C_T	1207	3.514e-26	3.92211e-25	0.000306166	0.00241996	0.997274	6.436e-32	CD4.T
PLT#	DICE	TH2	RNASEH2C	11:65492905	11:65492905_G_A	893	7.55603e-12	1.06057e-10	0.000845187	0.0108748	0.98828	1.653e-14	CD4.T
PLT#	DICE	TH2	THEMIS2	1:28216191	1:28242412_A_C	904	8.04434e-15	8.33825e-05	1.62291e-12	0.0158379	0.984079	1.034e-08	CD4.T
PLT#	DICE	TH2	ABO	9:136131315	9:135864513_C_T	1507	2.05458e-09	3.02426e-09	0.00762316	0.0102389	0.982138	5.949e-88	CD4.T
PLT#	DICE	TH2	FADS1	11:61551356	11:61571348_C_G	1199	1.95316e-24	9.99186e-19	8.4133e-08	0.0420824	0.957918	5.459e-23	CD4.T
PLT#	DICE	TH2	GSTM1	1:110229787	1:110470764_G_A	1321	4.22214e-06	0.00957795	2.28168e-05	0.0508204	0.939575	9.384e-09	CD4.T
PLT#	DICE	TH2	FADS2	11:61551356	11:61571348_C_G	1199	4.29173e-21	1.49326e-18	0.000184868	0.0633864	0.936429	5.459e-23	CD4.T
PLT#	DICE	TH2	RP11-178C3.2	17:57691502	17:57627786_T_C	670	6.67378e-05	0.00104263	0.0050899	0.0786029	0.915198	2.293e-08	CD4.T
PLT#	DICE	TH2	RPA2	1:28215631	1:28242412_A_C	904	0.000316357	0.00010941	0.0638234	0.0211584	0.914592	1.034e-08	CD4.T
PLT#	DICE	TH2	GSTM5	1:110229787	1:110470764_G_A	1321	0.00357125	0.0100159	0.0192993	0.0532125	0.913901	9.384e-09	CD4.T
PLT#	DICE	TH2	H2AFV	7:44926827	7:44926827_G_A	1380	1.34547e-17	4.38555e-18	0.0974326	0.0308865	0.871681	7.586e-23	CD4.T
PLT#	DICE	TH2	MYRF	11:61565908	11:61571348_C_G	1199	1.37786e-18	1.62583e-18	0.0593517	0.0691617	0.871487	5.459e-23	CD4.T
PLT#	DICE	TH2	NDFIP1	5:141492419	5:141510261_C_CA	1441	1.19656e-12	7.8194e-13	0.0948629	0.0611479	0.843989	2.565e-17	CD4.T
PLT#	DICE	TH2	MPHOSPH9	12:123823546	12:123703422_A_AGTT	1406	1.35361e-08	1.93476e-08	0.0725883	0.102928	0.824483	7.636e-13	CD4.T
PLT#	DICE	TH2	PILRA	7:99954457	7:100065443_A_T	688	2.10816e-14	3.2867e-10	1.1865e-05	0.184164	0.815824	5.574e-15	CD4.T
PLT#	DICE	TH2	PILRB	7:99954457	7:100065443_A_T	688	2.03473e-12	3.43003e-10	0.00114517	0.19224	0.806615	5.574e-15	CD4.T
PLT#	DICE	TH2	STAG3L5P	7:100089860	7:100065443_A_T	688	5.48549e-11	2.91672e-10	0.030873	0.163351	0.805776	5.574e-15	CD4.T
PLT#	DICE	TH2	CTD-2619J13.14	19:58943252	19:58951693_G_C	894	0.000710857	0.000515489	0.115161	0.0827099	0.800903	3.315e-08	CD4.T
PLT#	DICE	TH2	LCA5L	21:40741846	21:40741846_A_C	2401	3.03941e-08	1.6615e-08	0.137443	0.0743453	0.788212	7.54e-14	CD4.T
PLT#	DICE	TH2	PPIF	10:81111036	10:81164146_C_T	1643	0.0395802	0.0317586	0.0978497	0.07776	0.753051	2.798e-10	CD4.T
PLT#	DICE	TH2	PLEC	8:145001784	8:145002283_A_G	746	2.52354e-28	7.56638e-28	0.0666299	0.199043	0.734327	6.782e-33	CD4.T
PLT#	DICE	TH2	GATAD2A	19:19525792	19:19131834_G_A	912	5.87076e-09	2.98957e-09	0.199405	0.100843	0.699752	7.626e-12	CD4.T
PLT#	DICE	TH2	ZNF584	19:58943252	19:58951693_G_C	894	0.00142064	0.000490171	0.230149	0.0787199	0.68922	3.315e-08	CD4.T
PLT#	DICE	TH2	TRABD	22:50628996	22:50628937_G_A	1542	2.24768e-16	3.90721e-17	0.269517	0.0461667	0.684316	2.275e-59	CD4.T
PLT#	DICE	TH2	C11orf65	11:108210258	11:108248774_C_G	736	5.11604e-10	6.47586e-10	0.1539	0.194154	0.651945	1.064e-15	CD4.T
PLT#	DICE	TH2	MAP3K11	11:65492905	11:65492905_G_A	893	2.41912e-09	9.41552e-10	0.270593	0.104694	0.624713	1.653e-14	CD4.T
PLT#	DICE	TH2	TMEM50A	1:25818452	1:25736369_C_T	1207	2.45897e-23	1.91955e-23	0.214243	0.166626	0.61913	6.436e-32	CD4.T
PLT#	DICE	TH2	TMEM258	11:61600342	11:61571348_C_G	1199	7.67283e-18	1.99885e-18	0.33051	0.0855174	0.583973	5.459e-23	CD4.T
PLT#	DICE	TH2	GP1BA	17:4840868	17:4840868_G_A	1571	8.75481e-14	1.78695e-14	0.347175	0.0702796	0.582545	1.145e-19	CD4.T
PLT#	DICE	TH2	GLTP	12:110276689	12:110331967_G_A	814	0.000756233	0.000550192	0.259727	0.188412	0.550555	1.232e-09	CD4.T
PLT#	DICE	TH2	ATM	11:108354102	11:108248774_C_G	736	9.61055e-10	6.22633e-10	0.289104	0.186776	0.524121	1.064e-15	CD4.T
PLT#	DICE	TH2	RP11-218M22.1	12:711662	12:727508_A_G	1449	3.24616e-07	3.42176e-06	0.0415555	0.437514	0.520927	4.4e-15	CD4.T
PLT#	DICE	TH2	GSTM2	1:110229787	1:110470764_G_A	1321	0.0565866	0.0193946	0.305798	0.104296	0.513925	9.384e-09	CD4.T
PLT#	DICE	TREG_MEMORY	RP3-465N24.5	1:25818452	1:25736369_C_T	1207	3.01082e-27	3.78014e-25	2.62325e-05	0.00229586	0.997678	6.436e-32	CD4.T
PLT#	DICE	TREG_MEMORY	RHD	1:25818452	1:25736369_C_T	1207	2.6306e-26	4.33385e-25	0.000229198	0.00277898	0.996992	6.436e-32	CD4.T
PLT#	DICE	TREG_MEMORY	ABO	9:136131315	9:135864513_C_T	1507	3.4544e-10	2.30044e-09	0.0012817	0.00754422	0.991174	5.949e-88	CD4.T
PLT#	DICE	TREG_MEMORY	THEMIS2	1:28216191	1:28242412_A_C	904	1.83094e-11	7.73959e-05	3.69383e-09	0.014629	0.985294	1.034e-08	CD4.T
PLT#	DICE	TREG_MEMORY	FADS1	11:61551356	11:61571348_C_G	1199	1.5015e-23	1.22094e-18	6.46777e-07	0.0516439	0.948355	5.459e-23	CD4.T
PLT#	DICE	TREG_MEMORY	GSTM1	1:110229787	1:110470764_G_A	1321	1.28181e-05	0.00957879	6.92699e-05	0.050825	0.939514	9.384e-09	CD4.T
PLT#	DICE	TREG_MEMORY	GSTM5	1:110229787	1:110470764_G_A	1321	0.000481099	0.00961687	0.0025999	0.051034	0.936268	9.384e-09	CD4.T
PLT#	DICE	TREG_MEMORY	NDFIP1	5:141509985	5:141510261_C_CA	1441	1.82336e-13	6.72318e-13	0.0144556	0.0523679	0.933176	2.565e-17	CD4.T
PLT#	DICE	TREG_MEMORY	STAG3L5P	7:100089860	7:100065443_A_T	688	2.09776e-12	1.27435e-10	0.00118064	0.0707939	0.928025	5.574e-15	CD4.T
PLT#	DICE	TREG_MEMORY	GSTM2	1:110229787	1:110470764_G_A	1321	0.00238269	0.0100141	0.0128762	0.0531955	0.921531	9.384e-09	CD4.T
PLT#	DICE	TREG_MEMORY	CBL	11:119060963	11:119083318_A_C	1215	1.7714e-37	2.72389e-38	0.0777821	0.0110494	0.911168	2.809e-43	CD4.T
PLT#	DICE	TREG_MEMORY	CTD-2619J13.14	19:58939165	19:58951693_G_C	894	0.000267894	0.000386007	0.0433997	0.0616401	0.894306	3.315e-08	CD4.T
PLT#	DICE	TREG_MEMORY	RNF145	5:158599358	5:158599358_G_A	1276	2.31332e-06	8.26781e-07	0.10724	0.0374725	0.855284	3.792e-11	CD4.T
PLT#	DICE	TREG_MEMORY	BCL7B	7:72907459	7:73026378_C_T	679	0.000203252	0.000163381	0.0983241	0.0782133	0.823096	3.067e-09	CD4.T
PLT#	DICE	TREG_MEMORY	PILRB	7:100089860	7:100065443_A_T	688	1.86764e-12	3.14586e-10	0.00105113	0.17623	0.822719	5.574e-15	CD4.T
PLT#	DICE	TREG_MEMORY	GP1BA	17:4840868	17:4840868_G_A	1571	4.0552e-14	7.16069e-15	0.16081	0.0275844	0.811605	1.145e-19	CD4.T
PLT#	DICE	TREG_MEMORY	MAP3K11	11:65492905	11:65492905_G_A	893	3.91939e-10	1.41033e-09	0.0438408	0.156954	0.799205	1.653e-14	CD4.T
PLT#	DICE	TREG_MEMORY	PILRA	7:99954457	7:100065443_A_T	688	3.66654e-12	4.46127e-10	0.00206358	0.250338	0.747598	5.574e-15	CD4.T
PLT#	DICE	TREG_MEMORY	FADS2	11:61565908	11:61571348_C_G	1199	3.39934e-18	2.50149e-18	0.146428	0.107006	0.746566	5.459e-23	CD4.T
PLT#	DICE	TREG_MEMORY	MYRF	11:61565908	11:61571348_C_G	1199	3.7185e-18	2.50595e-18	0.160176	0.107212	0.732612	5.459e-23	CD4.T
PLT#	DICE	TREG_MEMORY	C10orf128	10:50285046	10:50263201_A_G	1811	4.89911e-11	2.42188e-11	0.180024	0.0882634	0.731712	4.159e-16	CD4.T
PLT#	DICE	TREG_MEMORY	ATM	11:108034124	11:108248774_C_G	736	2.98848e-10	6.31215e-10	0.0898993	0.189161	0.72094	1.064e-15	CD4.T
PLT#	DICE	TREG_MEMORY	SLC22A5	5:131686146	5:131686146_G_A	1336	3.76576e-13	1.30187e-13	0.219151	0.0750573	0.705792	2.906e-18	CD4.T
PLT#	DICE	TREG_MEMORY	DIMT1	5:61588481	5:61531217_AT_A	903	0.0390495	0.0556557	0.0825697	0.116978	0.705747	8.787e-08	CD4.T
PLT#	DICE	TREG_MEMORY	PRKCA	17:64308275	17:64210580_A_C	2263	0.00166288	0.00106654	0.191978	0.122449	0.682843	1.573e-17	CD4.T
PLT#	DICE	TREG_MEMORY	PDE7A	8:66888886	8:66871899_T_A	1389	0.000139098	4.57422e-05	0.25676	0.0837762	0.659279	2.52e-09	CD4.T
PLT#	DICE	TREG_MEMORY	ANKDD1B	5:74965122	5:74639178_A_G	1010	0.00114883	0.00296008	0.0962899	0.247449	0.652152	1.725e-08	CD4.T
PLT#	DICE	TREG_MEMORY	RP11-178C3.2	17:57691502	17:57627786_T_C	670	0.00332115	0.00124504	0.253295	0.0943082	0.647831	2.293e-08	CD4.T
PLT#	DICE	TREG_MEMORY	MPHOSPH9	12:123823546	12:123703422_A_AGTT	1406	4.82271e-08	2.11008e-08	0.258621	0.112526	0.628853	7.636e-13	CD4.T
PLT#	DICE	TREG_MEMORY	FADS3	11:61551356	11:61571348_C_G	1199	6.94844e-18	2.58882e-18	0.299307	0.110925	0.589769	5.459e-23	CD4.T
PLT#	DICE	TREG_MEMORY	PARP10	8:145001784	8:145002283_A_G	746	1.46462e-27	4.25361e-28	0.386709	0.111808	0.501483	6.782e-33	CD4.T
PLT#	DICE	TREG_NAIVE	RP3-465N24.5	1:25818452	1:25736369_C_T	1207	8.7258e-26	5.45507e-25	0.000760257	0.00375738	0.995482	6.436e-32	CD4.T
PLT#	DICE	TREG_NAIVE	RHD	1:25818452	1:25736369_C_T	1207	9.42958e-26	9.07088e-25	0.000821575	0.00691096	0.992267	6.436e-32	CD4.T
PLT#	DICE	TREG_NAIVE	THEMIS2	1:28216191	1:28242412_A_C	904	1.77413e-12	8.5237e-05	3.57922e-10	0.0162125	0.983702	1.034e-08	CD4.T
PLT#	DICE	TREG_NAIVE	GP1BA	17:4840868	17:4840868_G_A	1571	3.45562e-15	1.27074e-15	0.0137034	0.00405692	0.98224	1.145e-19	CD4.T
PLT#	DICE	TREG_NAIVE	ABO	9:136131315	9:135864513_C_T	1507	4.10958e-09	3.08653e-09	0.0152479	0.0104778	0.974274	5.949e-88	CD4.T
PLT#	DICE	TREG_NAIVE	FADS1	11:61571348	11:61571348_C_G	1199	4.27464e-21	8.10689e-19	0.000184132	0.0339549	0.965861	5.459e-23	CD4.T
PLT#	DICE	TREG_NAIVE	GSTM1	1:110229787	1:110470764_G_A	1321	2.25043e-05	0.00958945	0.000121615	0.0508827	0.939384	9.384e-09	CD4.T
PLT#	DICE	TREG_NAIVE	NDFIP1	5:141509985	5:141510261_C_CA	1441	1.64719e-13	7.98133e-13	0.0130589	0.0623511	0.92459	2.565e-17	CD4.T
PLT#	DICE	TREG_NAIVE	PARP10	8:145002283	8:145002283_A_G	746	4.5167e-31	3.13363e-28	0.000119256	0.0818202	0.918061	6.782e-33	CD4.T
PLT#	DICE	TREG_NAIVE	FADS2	11:61565908	11:61571348_C_G	1199	4.34801e-20	1.9712e-18	0.00187292	0.0839962	0.914131	5.459e-23	CD4.T
PLT#	DICE	TREG_NAIVE	STAG3L5P	7:100089860	7:100065443_A_T	688	3.43435e-12	1.64841e-10	0.00193289	0.0918683	0.906199	5.574e-15	CD4.T
PLT#	DICE	TREG_NAIVE	RP11-178C3.2	17:57691502	17:57627786_T_C	670	5.38539e-05	0.00126842	0.00410729	0.0958399	0.898731	2.293e-08	CD4.T
PLT#	DICE	TREG_NAIVE	RPA2	1:28215631	1:28242412_A_C	904	0.000420343	0.000118019	0.0848021	0.022918	0.891742	1.034e-08	CD4.T
PLT#	DICE	TREG_NAIVE	RP11-218M22.1	12:711662	12:727508_A_G	1449	2.80821e-07	9.30417e-07	0.0359492	0.118261	0.845789	4.4e-15	CD4.T
PLT#	DICE	TREG_NAIVE	RNASEH2C	11:65485337	11:65492905_G_A	893	1.08776e-09	4.05269e-10	0.121673	0.0444979	0.83383	1.653e-14	CD4.T
PLT#	DICE	TREG_NAIVE	PILRA	7:99954457	7:100065443_A_T	688	1.35333e-12	3.10984e-10	0.000761669	0.1742	0.825038	5.574e-15	CD4.T
PLT#	DICE	TREG_NAIVE	TMEM258	11:61571348	11:61571348_C_G	1199	3.02972e-18	1.42599e-18	0.130506	0.060616	0.808878	5.459e-23	CD4.T
PLT#	DICE	TREG_NAIVE	TMEM81	1:205237137	1:205246061_G_T	1601	3.21846e-30	1.46392e-29	0.0382617	0.173245	0.788493	8.324e-35	CD4.T
PLT#	DICE	TREG_NAIVE	LCA5L	21:40741846	21:40741846_A_C	2401	3.56666e-08	1.34516e-08	0.161285	0.0600496	0.778665	7.54e-14	CD4.T
PLT#	DICE	TREG_NAIVE	MPHOSPH9	12:123638580	12:123703422_A_AGTT	1406	9.17665e-09	3.35799e-08	0.0492104	0.179303	0.771487	7.636e-13	CD4.T
PLT#	DICE	TREG_NAIVE	RP11-335G20.7	1:25818452	1:25736369_C_T	1207	2.07063e-23	1.13305e-23	0.180409	0.0979984	0.721593	6.436e-32	CD4.T
PLT#	DICE	TREG_NAIVE	PILRB	7:99954457	7:100065443_A_T	688	1.91572e-13	5.27389e-10	0.000107819	0.296117	0.703775	5.574e-15	CD4.T
PLT#	DICE	TREG_NAIVE	ATM	11:108174173	11:108248774_C_G	736	1.74144e-17	1.01426e-09	5.23858e-09	0.304413	0.695587	1.064e-15	CD4.T
PLT#	DICE	TREG_NAIVE	NPAT	11:108034124	11:108248774_C_G	736	2.2756e-10	8.6246e-10	0.0684543	0.258772	0.672774	1.064e-15	CD4.T
PLT#	DICE	TREG_NAIVE	PLEC	8:145001784	8:145002283_A_G	746	2.35761e-31	1.28902e-27	6.22486e-05	0.339683	0.660255	6.782e-33	CD4.T
PLT#	DICE	TREG_NAIVE	GSTM5	1:110229787	1:110470764_G_A	1321	0.0446753	0.0128369	0.241428	0.0687394	0.63232	9.384e-09	CD4.T
PLT#	DICE	TREG_NAIVE	C11orf65	11:108034124	11:108248774_C_G	736	6.61531e-10	6.40831e-10	0.199001	0.192165	0.608834	1.064e-15	CD4.T
PLT#	DICE	TREG_NAIVE	GRINA	8:145002283	8:145002283_A_G	746	1.21171e-27	3.84642e-28	0.31993	0.100979	0.579091	6.782e-33	CD4.T
PLT#	DICE	TREG_NAIVE	NACA	12:57033680	12:57068867_C_T	718	1.74015e-13	2.76964e-14	0.37719	0.0594706	0.56334	3.77e-22	CD4.T
PLT#	DICE	TREG_NAIVE	GRTP1	13:114015015	13:114015015_A_G	1543	4.537e-11	1.19355e-11	0.348482	0.0911147	0.560403	8.058e-17	CD4.T
PLT#	DICE	TREG_NAIVE	RP11-550C4.4	6:47627027	6:47595155_A_T	1592	1.25246e-07	2.67608e-08	0.370364	0.0785829	0.551053	2.354e-14	CD4.T
PLT#	DICE	TREG_NAIVE	RP11-710F7.3	4:106034084	4:106034084_T_C	866	8.61048e-06	8.92284e-07	0.431652	0.044207	0.524131	1.076e-11	CD4.T
RA - Trans all	DICE	B_NAIVE	PLD4	14:105391134	14_105386511_G_A	1333	1.44744e-14	1.84984e-13	0.000238413	0.00204922	0.997712	9.627e-17	B
RA - Trans all	DICE	B_NAIVE	AP003774.1	11:64107477	11_64107477_T_C	1019	4.2873e-12	2.11572e-07	2.69743e-07	0.0123237	0.987676	1.43e-11	B
RA - Trans all	DICE	B_NAIVE	BLK	8:11343973	8_11343973_C_T	2163	3.18647e-23	7.72245e-20	5.50403e-06	0.0123514	0.987643	9.827e-24	B
RA - Trans all	DICE	B_NAIVE	RAB5B	12:56389293	12_56389293_T_C	592	3.38547e-08	1.24262e-07	0.00315234	0.0105842	0.986263	1.135e-11	B
RA - Trans all	DICE	B_NAIVE	RP11-367J7.3	1:157674997	1_157686337_G_T	1537	3.2697e-12	7.97938e-09	8.85936e-06	0.020641	0.97935	5.949e-13	B
RA - Trans all	DICE	B_NAIVE	FAM167A	8:11351019	8_11343973_C_T	2163	2.29564e-22	1.25863e-19	3.96528e-05	0.0207612	0.979199	9.827e-24	B
RA - Trans all	DICE	B_NAIVE	CCR6	6:167541258	6_167541258_C_G	2423	1.82367e-42	1.16937e-40	0.000375237	0.0230844	0.97654	1.395e-45	B
RA - Trans all	DICE	B_NAIVE	RP11-148O21.2	8:11343973	8_11343973_C_T	2163	1.71569e-20	1.28279e-19	0.00296353	0.021182	0.975855	9.827e-24	B
RA - Trans all	DICE	B_NAIVE	FADS2	11:61595564	11_61547068_G_A	1120	5.96119e-05	0.000534877	0.00438047	0.0383477	0.956677	4.409e-08	B
RA - Trans all	DICE	B_NAIVE	RPS26	12:56470625	12_56389293_T_C	592	2.67817e-14	5.08113e-07	2.49375e-09	0.0463587	0.953641	1.135e-11	B
RA - Trans all	DICE	B_NAIVE	RASGRP1	15:38847359	15_38847359_C_T	1507	1.7655e-17	7.40362e-18	0.0335261	0.0131058	0.953368	7.572e-22	B
RA - Trans all	DICE	B_NAIVE	RGS1	1:192530105	1_192530105_G_A	1059	0.00145917	0.00238383	0.0242998	0.0387651	0.933092	8.499e-08	B
RA - Trans all	DICE	B_NAIVE	TSPAN3	15:77825121	15_77858569_G_A	1051	1.01077e-05	2.35365e-05	0.0211197	0.0482481	0.930599	4.161e-09	B
RA - Trans all	DICE	B_NAIVE	TPRA1	3:127304957	3_127292333_G_A	1628	0.000463951	0.00326567	0.00961253	0.066741	0.919917	4.658e-08	B
RA - Trans all	DICE	B_NAIVE	FCRL3	1:157674997	1_157686337_G_T	1537	1.0963e-14	3.9855e-08	2.97047e-08	0.107095	0.892905	5.949e-13	B
RA - Trans all	DICE	B_NAIVE	INPP5B	1:38285556	1_38622268_T_C	1219	3.05466e-13	3.50274e-07	1.37256e-07	0.156546	0.843453	5.344e-12	B
RA - Trans all	DICE	B_NAIVE	GATS	7:99821381	7_99893148_C_G	680	7.85645e-06	5.03086e-06	0.107587	0.0680686	0.824332	2.241e-11	B
RA - Trans all	DICE	B_NAIVE	CD83	6:14107197	6_14107197_C_T	1431	9.55767e-05	1.78937e-05	0.165776	0.0302323	0.803879	2.565e-09	B
RA - Trans all	DICE	B_NAIVE	PTPN22	1:114087705	1_113840826_C_T	676	6.6772e-44	9.52213e-45	0.179293	0.0247724	0.795935	1.722e-37	B
RA - Trans all	DICE	B_NAIVE	RP11-563N6.6	10:50025396	10_50025396_G_A	1873	1.92009e-07	3.20711e-07	0.0774009	0.128488	0.794111	1.43e-12	B
RA - Trans all	DICE	B_NAIVE	GSDMB	17:38051348	17_38062944_A_C	674	7.97927e-21	1.93241e-08	9.48162e-14	0.228853	0.771146	7.1e-13	B
RA - Trans all	DICE	B_NAIVE	FLI1	11:128492739	11_128486141_ATG_A	1632	3.21408e-06	2.06641e-06	0.154163	0.0983672	0.747465	1.478e-11	B
RA - Trans all	DICE	B_NAIVE	PSTPIP1	15:77858569	15_77858569_G_A	989	9.11107e-05	3.52342e-05	0.190372	0.0728838	0.736618	4.161e-09	B
RA - Trans all	DICE	B_NAIVE	ORMDL3	17:38051348	17_38062944_A_C	674	2.74511e-19	2.69067e-08	3.26196e-12	0.319046	0.680954	7.1e-13	B
RA - Trans all	DICE	B_NAIVE	TMEM258	11:61581450	11_61547068_G_A	1120	0.00101374	0.00338076	0.0744929	0.247755	0.673357	4.409e-08	B
RA - Trans all	DICE	B_NAIVE	SF3B1	2:198914072	2_198914072_G_T	1092	3.38656e-06	0.000290846	0.00388873	0.333311	0.662506	7.647e-09	B
RA - Trans all	DICE	B_NAIVE	UHRF1BP1	6:34745682	6_35229695_T_C	1120	0.0207565	0.0153832	0.243172	0.17968	0.541008	7.378e-09	B
RA - Trans all	DICE	B_NAIVE	ZCRB1	12:42672699	12_42654820_A_G	1686	0.00448265	0.00266617	0.307673	0.182494	0.502685	5.6e-08	B
RA - Trans all	DICE	B_NAIVE	CD40	20:44749251	20_44746982_T_C	1057	1.50572e-15	4.40204e-16	0.386459	0.112482	0.501059	4.166e-21	B
RA - Trans all	DICE	CD4_N_STIM	ANKRD55	5:55444683	5_55444683_G_A	1934	7.31614e-41	9.16918e-41	0.000939164	0.000178154	0.998883	2.266e-44	CD4.T
RA - Trans all	DICE	CD4_N_STIM	FADS2	11:61595564	11_61547068_G_A	1120	4.04636e-05	0.000194037	0.00297339	0.0132749	0.983517	4.409e-08	CD4.T
RA - Trans all	DICE	CD4_N_STIM	AP003774.1	11:64107477	11_64107477_T_C	1019	7.82297e-08	3.20711e-07	0.00492195	0.0192022	0.975875	1.43e-11	CD4.T
RA - Trans all	DICE	CD4_N_STIM	RPS26	12:56401085	12_56389293_T_C	592	4.27248e-21	7.54313e-07	3.97826e-16	0.0693062	0.930693	1.135e-11	CD4.T
RA - Trans all	DICE	CD4_N_STIM	ORMDL3	17:38062944	17_38062944_A_C	674	1.29528e-09	7.85123e-09	0.0153915	0.0924026	0.892206	7.1e-13	CD4.T
RA - Trans all	DICE	CD4_N_STIM	UHRF1BP1	6:34745682	6_35229695_T_C	1120	3.37169e-09	0.0092362	3.9501e-08	0.107323	0.883441	7.378e-09	CD4.T
RA - Trans all	DICE	CD4_N_STIM	ZCRB1	12:42682351	12_42654820_A_G	1686	0.000120513	0.00161433	0.00827157	0.109922	0.880072	5.6e-08	CD4.T
RA - Trans all	DICE	CD4_N_STIM	TPRA1	3:127304957	3_127292333_G_A	1628	0.000536518	0.00599407	0.011116	0.123331	0.859022	4.658e-08	CD4.T
RA - Trans all	DICE	CD4_N_STIM	GSDMB	17:38062944	17_38062944_A_C	674	2.09079e-10	1.1743e-08	0.00248445	0.138681	0.858835	7.1e-13	CD4.T
RA - Trans all	DICE	CD4_N_STIM	COX6B1	19:36249521	19_36213072_A_G	1163	0.0249477	0.0133274	0.0916204	0.0481229	0.821982	3.327e-08	CD4.T
RA - Trans all	DICE	CD4_N_STIM	MEGF9	9:123660256	9_123640500_T_C	1124	1.84398e-08	8.29936e-07	0.00525618	0.23581	0.758932	3.175e-11	CD4.T
RA - Trans all	DICE	CD4_N_STIM	INPP5B	1:38285556	1_38622268_T_C	1219	2.33728e-07	3.87986e-07	0.105022	0.173614	0.721364	5.344e-12	CD4.T
RA - Trans all	DICE	CD4_N_STIM	GNG4	1:235806579	1_235800357_CAA_C	1227	0.000895171	0.000539085	0.173851	0.103975	0.720739	2.056e-08	CD4.T
RA - Trans all	DICE	CD4_N_STIM	RNF40	16:30726248	16_30798689_G_A	380	0.0001378	2.64768e-05	0.234862	0.0444056	0.720568	2.839e-09	CD4.T
RA - Trans all	DICE	CD4_N_STIM	CBLB	3:105934953	3_105934953_G_T	1800	0.00054568	0.00195781	0.0672178	0.240476	0.689803	6.443e-08	CD4.T
RA - Trans all	DICE	CD4_N_STIM	NACA	12:56389293	12_56389293_T_C	283	4.28042e-06	3.88419e-07	0.398566	0.0356013	0.565828	1.135e-11	CD4.T
RA - Trans all	DICE	CD4_N_STIM	TMEM258	11:61581450	11_61547068_G_A	1120	0.00293732	0.00294883	0.215844	0.216127	0.562143	4.409e-08	CD4.T
RA - Trans all	DICE	CD4_N_STIM	ALCAM	3:105934953	3_105934953_G_T	1002	0.00184567	0.00172186	0.227334	0.211526	0.557572	6.443e-08	CD4.T
RA - Trans all	DICE	CD4_NAIVE	UBASH3A	21:43855067	21_43855067_A_C	2333	1.15827e-17	1.52091e-07	1.00369e-13	0.000318251	0.999682	1.07e-10	CD4.T
RA - Trans all	DICE	CD4_NAIVE	ANKRD55	5:55444683	5_55444683_G_A	1934	1.05887e-40	9.8483e-41	0.00135926	0.000265839	0.998375	2.266e-44	CD4.T
RA - Trans all	DICE	CD4_NAIVE	AP003774.1	11:64107477	11_64107477_T_C	1019	2.43721e-10	1.48979e-07	1.53341e-05	0.00838164	0.991603	1.43e-11	CD4.T
RA - Trans all	DICE	CD4_NAIVE	PSTPIP1	15:77576567	15_77326836_T_C	461	0.000113576	6.9978e-05	0.0317737	0.0186275	0.949415	1.714e-11	CD4.T
RA - Trans all	DICE	CD4_NAIVE	BLK	8:11343973	8_11343973_C_T	2163	8.6373e-20	2.1894e-19	0.0149193	0.0368695	0.948211	9.827e-24	CD4.T
RA - Trans all	DICE	CD4_NAIVE	RPS26	12:56401085	12_56389293_T_C	592	2.09631e-18	7.52013e-07	1.95195e-13	0.0690918	0.930907	1.135e-11	CD4.T
RA - Trans all	DICE	CD4_NAIVE	TMEM258	11:61581450	11_61547068_G_A	1120	4.74573e-05	0.0010521	0.00348731	0.0763924	0.919021	4.409e-08	CD4.T
RA - Trans all	DICE	CD4_NAIVE	FADS2	11:61547068	11_61547068_G_A	1120	7.50402e-05	0.00111462	0.00551419	0.0809938	0.912302	4.409e-08	CD4.T
RA - Trans all	DICE	CD4_NAIVE	RP11-146F11.4	16:30798689	16_30798689_G_A	380	3.57276e-05	2.31065e-05	0.0608929	0.0384814	0.900567	2.839e-09	CD4.T
RA - Trans all	DICE	CD4_NAIVE	PSTPIP1	15:77818094	15_77858569_G_A	989	1.86364e-05	3.21581e-05	0.03894	0.0662983	0.894711	4.161e-09	CD4.T
RA - Trans all	DICE	CD4_NAIVE	TPRA1	3:127304957	3_127292333_G_A	1628	0.00225514	0.00401907	0.0467238	0.082406	0.864596	4.658e-08	CD4.T
RA - Trans all	DICE	CD4_NAIVE	COX6B1	19:36253317	19_36213072_A_G	1163	0.0185212	0.0118031	0.0680191	0.0424878	0.859169	3.327e-08	CD4.T
RA - Trans all	DICE	CD4_NAIVE	CNTRL	9:123640500	9_123640500_T_C	1124	1.70051e-07	3.52533e-07	0.0484723	0.099636	0.851891	3.175e-11	CD4.T
RA - Trans all	DICE	CD4_NAIVE	INPP5B	1:38285556	1_38622268_T_C	1219	4.76444e-11	3.79989e-07	2.14082e-05	0.169912	0.830067	5.344e-12	CD4.T
RA - Trans all	DICE	CD4_NAIVE	DOK6	18:67546090	18_67547439_AAGGC_A	1515	3.28674e-08	2.26069e-06	0.0026	0.178014	0.819384	5.096e-11	CD4.T
RA - Trans all	DICE	CD4_NAIVE	GSDMB	17:38032680	17_38062944_A_C	674	2.91753e-10	1.64088e-08	0.00346685	0.19418	0.802353	7.1e-13	CD4.T
RA - Trans all	DICE	CD4_NAIVE	UHRF1BP1	6:34741700	6_35229695_T_C	1120	1.39423e-17	0.0159573	1.63341e-16	0.18615	0.797893	7.378e-09	CD4.T
RA - Trans all	DICE	CD4_NAIVE	SESN3	11:95311422	11_95311422_T_C	1177	8.09481e-05	9.79912e-06	0.201202	0.0235812	0.775126	3.001e-10	CD4.T
RA - Trans all	DICE	CD4_NAIVE	AC002398.5	19:36253317	19_36213072_A_G	1163	0.0519114	0.014587	0.190645	0.0528808	0.689976	3.327e-08	CD4.T
RA - Trans all	DICE	CD4_NAIVE	IL6R	1:154425456	1_154425456_G_A	1291	0.000122725	3.65624e-05	0.283073	0.0837007	0.633067	1.714e-09	CD4.T
RA - Trans all	DICE	CD4_NAIVE	ORMDL3	17:38062944	17_38062944_A_C	674	4.67187e-10	3.76585e-08	0.0055515	0.446942	0.547507	7.1e-13	CD4.T
RA - Trans all	DICE	CD8_N_STIM	FCRL3	1:157674997	1_157686337_G_T	1537	3.15135e-10	2.92126e-09	0.000853868	0.00692303	0.992223	5.949e-13	CD8.T
RA - Trans all	DICE	CD8_N_STIM	AP003774.1	11:64107477	11_64107477_T_C	1019	8.24455e-07	2.59002e-07	0.051872	0.0153628	0.932764	1.43e-11	CD8.T
RA - Trans all	DICE	CD8_N_STIM	RPS26	12:56401085	12_56389293_T_C	592	1.91033e-20	7.53836e-07	1.77878e-15	0.0692618	0.930737	1.135e-11	CD8.T
RA - Trans all	DICE	CD8_N_STIM	FADS2	11:61547068	11_61547068_G_A	1120	0.000142322	0.000935063	0.0104583	0.0677907	0.920674	4.409e-08	CD8.T
RA - Trans all	DICE	CD8_N_STIM	DOK6	18:67555221	18_67547439_AAGGC_A	1515	2.93205e-07	1.02335e-06	0.0231941	0.0800557	0.896749	5.096e-11	CD8.T
RA - Trans all	DICE	CD8_N_STIM	TRAF1	9:123640500	9_123640500_T_C	1124	4.86405e-08	3.37211e-07	0.0138647	0.0952296	0.890905	3.175e-11	CD8.T
RA - Trans all	DICE	CD8_N_STIM	TTC34	1:2533605	1_2483961_G_A	1088	1.94469e-15	5.36611e-15	0.0332438	0.090856	0.8759	3.507e-19	CD8.T
RA - Trans all	DICE	CD8_N_STIM	UHRF1BP1	6:34745682	6_35229695_T_C	1120	5.22336e-05	0.010212	0.000611942	0.118769	0.870355	7.378e-09	CD8.T
RA - Trans all	DICE	CD8_N_STIM	ORMDL3	17:38032680	17_38062944_A_C	674	1.19461e-10	1.16392e-08	0.00141953	0.137445	0.861135	7.1e-13	CD8.T
RA - Trans all	DICE	CD8_N_STIM	INPP5B	1:38285556	1_38622268_T_C	1219	1.38909e-09	3.30397e-07	0.000624162	0.147607	0.851769	5.344e-12	CD8.T
RA - Trans all	DICE	CD8_N_STIM	GSDMB	17:38062944	17_38062944_A_C	674	2.86665e-10	1.55886e-08	0.00340639	0.184424	0.81217	7.1e-13	CD8.T
RA - Trans all	DICE	CD8_N_STIM	TPRA1	3:127304957	3_127292333_G_A	1628	0.00536166	0.00714945	0.111087	0.1474	0.729002	4.658e-08	CD8.T
RA - Trans all	DICE	CD8_N_STIM	CBLB	3:105948518	3_105934953_G_T	1800	0.000676832	0.00155629	0.0833733	0.190983	0.723411	6.443e-08	CD8.T
RA - Trans all	DICE	CD8_N_STIM	ZCRB1	12:42681508	12_42654820_A_G	1686	0.00257298	0.0015973	0.1766	0.108923	0.710306	5.6e-08	CD8.T
RA - Trans all	DICE	CD8_N_STIM	RP11-950C14.7	14:75971133	14_75981856_T_C	1071	0.056099	0.00690757	0.25079	0.0302242	0.655979	4.135e-08	CD8.T
RA - Trans all	DICE	CD8_N_STIM	YJEFN3	19:19402698	19_19367319_C_G	1021	6.72491e-06	3.48888e-05	0.0700783	0.362999	0.566881	1.429e-09	CD8.T
RA - Trans all	DICE	CD8_NAIVE	UBASH3A	21:43855067	21_43855067_A_C	2333	5.10298e-16	1.52095e-07	4.42195e-12	0.000318281	0.999682	1.07e-10	CD8.T
RA - Trans all	DICE	CD8_NAIVE	AP003774.1	11:64107477	11_64107477_T_C	1019	2.66009e-11	9.40244e-08	1.67364e-06	0.00492063	0.995078	1.43e-11	CD8.T
RA - Trans all	DICE	CD8_NAIVE	BLK	8:11343973	8_11343973_C_T	2163	2.84546e-20	1.3933e-19	0.004915	0.0230947	0.97199	9.827e-24	CD8.T
RA - Trans all	DICE	CD8_NAIVE	DOK6	18:67546090	18_67547439_AAGGC_A	1515	3.29792e-09	5.68104e-07	0.000260884	0.0439845	0.955754	5.096e-11	CD8.T
RA - Trans all	DICE	CD8_NAIVE	COX6B1	19:36231646	19_36213072_A_G	1163	0.00788985	0.00434569	0.0289755	0.0150158	0.943773	3.327e-08	CD8.T
RA - Trans all	DICE	CD8_NAIVE	RPS26	12:56401085	12_56389293_T_C	592	5.96441e-22	7.54292e-07	5.55368e-17	0.0693042	0.930695	1.135e-11	CD8.T
RA - Trans all	DICE	CD8_NAIVE	TPRA1	3:127304957	3_127292333_G_A	1628	0.000578689	0.00345738	0.0119898	0.0707198	0.913254	4.658e-08	CD8.T
RA - Trans all	DICE	CD8_NAIVE	SYNGR1	22:39707223	22_39747780_G_A	1070	8.28107e-07	4.41612e-07	0.0822722	0.0429993	0.874727	1.144e-20	CD8.T
RA - Trans all	DICE	CD8_NAIVE	INPP5B	1:38285556	1_38622268_T_C	1219	2.55395e-11	2.81062e-07	1.14758e-05	0.125416	0.874572	5.344e-12	CD8.T
RA - Trans all	DICE	CD8_NAIVE	GSDMB	17:38062944	17_38062944_A_C	674	1.14985e-11	1.33805e-08	0.000136634	0.158157	0.841707	7.1e-13	CD8.T
RA - Trans all	DICE	CD8_NAIVE	UHRF1BP1	6:34745682	6_35229695_T_C	1120	0.000189748	0.0128841	0.00222299	0.150109	0.834594	7.378e-09	CD8.T
RA - Trans all	DICE	CD8_NAIVE	IFNGR2	21:34788739	21_34788739_A_T	1378	8.42458e-05	3.91654e-05	0.118886	0.0544431	0.826547	3.963e-09	CD8.T
RA - Trans all	DICE	CD8_NAIVE	TMEM258	11:61581450	11_61547068_G_A	1120	0.00114496	0.00200465	0.0841354	0.146541	0.766174	4.409e-08	CD8.T
RA - Trans all	DICE	CD8_NAIVE	ZBTB32	19:36231646	19_36213072_A_G	1163	0.0307535	0.0281588	0.112942	0.102688	0.725458	3.327e-08	CD8.T
RA - Trans all	DICE	CD8_NAIVE	GSDMA	17:38062944	17_38062944_A_C	674	2.77767e-09	2.29203e-08	0.0330066	0.271662	0.695331	7.1e-13	CD8.T
RA - Trans all	DICE	CD8_NAIVE	ORMDL3	17:38062944	17_38062944_A_C	674	1.94382e-09	2.38517e-08	0.023098	0.282732	0.69417	7.1e-13	CD8.T
RA - Trans all	DICE	CD8_NAIVE	FADS2	11:61595564	11_61547068_G_A	1120	8.88262e-06	0.00424501	0.000652723	0.311253	0.68384	4.409e-08	CD8.T
RA - Trans all	DICE	CD8_NAIVE	PIP4K2C	12:58092088	12_58108052_C_T	990	0.00126105	0.000498661	0.23879	0.0937599	0.66569	8.272e-08	CD8.T
RA - Trans all	DICE	CD8_NAIVE	RP11-543H23.2	18:67547439	18_67547439_AAGGC_A	1515	3.31852e-06	1.07312e-06	0.262514	0.0842368	0.653245	5.096e-11	CD8.T
RA - Trans all	DICE	CD8_NAIVE	KAT8	16:30726248	16_30798689_G_A	380	0.00012878	9.04697e-05	0.219489	0.153567	0.626725	2.839e-09	CD8.T
RA - Trans all	DICE	CD8_NAIVE	MKRNP2	6:36381936	6_36381936_G_GA	736	0.000218867	3.01883e-05	0.347127	0.047274	0.60535	1.655e-09	CD8.T
RA - Trans all	DICE	CLASSICAL_MONOCYTES	AP003774.1	11:64107477	11_64107477_T_C	1019	4.91339e-10	8.59972e-08	3.09135e-05	0.00441511	0.995554	1.43e-11	Mono
RA - Trans all	DICE	CLASSICAL_MONOCYTES	FADS2	11:61595564	11_61547068_G_A	1120	8.6097e-05	9.81117e-05	0.00632668	0.00622229	0.987267	4.409e-08	Mono
RA - Trans all	DICE	CLASSICAL_MONOCYTES	IFNGR2	21:34776152	21_34788739_A_T	1378	3.04874e-06	1.959e-05	0.00430234	0.0266761	0.968999	3.963e-09	Mono
RA - Trans all	DICE	CLASSICAL_MONOCYTES	SUOX	12:56389293	12_56389293_T_C	592	1.69119e-07	1.7865e-07	0.0157473	0.0156661	0.968586	1.135e-11	Mono
RA - Trans all	DICE	CLASSICAL_MONOCYTES	RNF40	16:30772004	16_30798689_G_A	380	1.12934e-05	2.48068e-05	0.0192482	0.0413406	0.939375	2.839e-09	Mono
RA - Trans all	DICE	CLASSICAL_MONOCYTES	RPS26	12:56401085	12_56389293_T_C	592	1.34143e-21	7.54275e-07	1.24906e-16	0.0693026	0.930697	1.135e-11	Mono
RA - Trans all	DICE	CLASSICAL_MONOCYTES	PADI4	1:17652294	1_17676165_A_<CN0>	1584	2.06911e-25	8.61008e-25	0.0164392	0.0674917	0.916069	2.076e-30	Mono
RA - Trans all	DICE	CLASSICAL_MONOCYTES	CTD-2358C21.3	16:30798689	16_30798689_G_A	292	5.73806e-05	1.29651e-05	0.0748573	0.0160049	0.909067	2.839e-09	Mono
RA - Trans all	DICE	CLASSICAL_MONOCYTES	FCGR3B	1:161500130	1_161519411_C_A	1196	2.32318e-05	4.06518e-06	0.0869544	0.0143169	0.898701	1.682e-12	Mono
RA - Trans all	DICE	CLASSICAL_MONOCYTES	ANXA11	10:81961959	10_82257120_C_G	2423	2.08767e-05	0.00141248	0.00150575	0.10098	0.896081	8.219e-08	Mono
RA - Trans all	DICE	CLASSICAL_MONOCYTES	RGS1	1:192530105	1_192530105_G_A	1059	6.9417e-05	0.00601584	0.00115601	0.0992893	0.893469	8.499e-08	Mono
RA - Trans all	DICE	CLASSICAL_MONOCYTES	PLCL1	2:198900288	2_198914072_G_T	1156	4.3394e-07	0.00011988	0.000498286	0.136794	0.862587	7.647e-09	Mono
RA - Trans all	DICE	CLASSICAL_MONOCYTES	PILRB	7:99971313	7_99893148_C_G	680	9.65192e-15	1.0219e-05	1.32174e-10	0.139079	0.860911	2.241e-11	Mono
RA - Trans all	DICE	CLASSICAL_MONOCYTES	UHRF1BP1	6:34745682	6_35229695_T_C	1120	4.35318e-15	0.0116088	5.09996e-14	0.135149	0.853242	7.378e-09	Mono
RA - Trans all	DICE	CLASSICAL_MONOCYTES	KCTD13	16:30798689	16_30798689_G_A	123	6.92062e-05	2.24232e-05	0.117952	0.0373727	0.844583	2.839e-09	Mono
RA - Trans all	DICE	CLASSICAL_MONOCYTES	INPP5B	1:38285556	1_38622268_T_C	1219	3.33494e-13	3.53205e-07	1.4985e-07	0.157865	0.842135	5.344e-12	Mono
RA - Trans all	DICE	CLASSICAL_MONOCYTES	TAF11	6:34745682	6_35229695_T_C	1120	0.00382208	0.0106143	0.0447775	0.123535	0.817251	7.378e-09	Mono
RA - Trans all	DICE	CLASSICAL_MONOCYTES	RP11-196G11.2	16:30798689	16_30798689_G_A	380	0.000135746	5.48183e-05	0.231362	0.0927548	0.675693	2.839e-09	Mono
RA - Trans all	DICE	CLASSICAL_MONOCYTES	HOTAIRM1	7:27094976	7_27084581_C_T	1799	0.0038687	0.00173679	0.261194	0.116643	0.616558	3.608e-09	Mono
RA - Trans all	DICE	CLASSICAL_MONOCYTES	TNPO3	7:128576086	7_128576086_T_C	1859	6.00983e-21	2.61172e-21	0.272909	0.11799	0.609101	1.049e-26	Mono
RA - Trans all	DICE	CLASSICAL_MONOCYTES	PPHLN1	12:42672699	12_42654820_A_G	1686	0.00200977	0.00443522	0.137943	0.303866	0.551745	5.6e-08	Mono
RA - Trans all	DICE	CLASSICAL_MONOCYTES	ZCRB1	12:42681508	12_42654820_A_G	1686	3.40689e-07	0.00648906	2.33837e-05	0.444838	0.548649	5.6e-08	Mono
RA - Trans all	DICE	CLASSICAL_MONOCYTES	FAM213B	1:2533605	1_2483961_G_A	1088	1.09409e-14	1.56301e-14	0.187031	0.266645	0.546324	3.507e-19	Mono
RA - Trans all	DICE	CLASSICAL_MONOCYTES	FAM213A	10:82165427	10_82257120_C_G	2423	0.00211034	0.00422704	0.15221	0.304342	0.537111	8.219e-08	Mono
RA - Trans all	DICE	CLASSICAL_MONOCYTES	TMEM258	11:61581450	11_61547068_G_A	1120	0.00214785	0.00416325	0.157831	0.305398	0.53046	4.409e-08	Mono
RA - Trans all	DICE	NK_CD16POS	FCGR3B	1:161500130	1_161519411_C_A	1196	7.44845e-09	1.57177e-06	2.78788e-05	0.0048879	0.995083	1.682e-12	NK
RA - Trans all	DICE	NK_CD16POS	AP003774.1	11:64107477	11_64107477_T_C	1019	2.05481e-11	5.40394e-07	1.29282e-06	0.0330328	0.966965	1.43e-11	NK
RA - Trans all	DICE	NK_CD16POS	SYNGR1	22:39721745	22_39747780_G_A	1070	2.37653e-08	3.48795e-07	0.00236108	0.0336887	0.96395	1.144e-20	NK
RA - Trans all	DICE	NK_CD16POS	IL12RB2	1:67798327	1_67798327_T_G	1709	8.45496e-07	3.22635e-07	0.0314658	0.0110496	0.957483	6.065e-11	NK
RA - Trans all	DICE	NK_CD16POS	TPRA1	3:127304957	3_127292333_G_A	1628	1.25607e-06	0.00290853	2.60243e-05	0.0593236	0.937741	4.658e-08	NK
RA - Trans all	DICE	NK_CD16POS	RPS26	12:56401085	12_56389293_T_C	592	2.24505e-17	7.41633e-07	2.09045e-12	0.0681243	0.931875	1.135e-11	NK
RA - Trans all	DICE	NK_CD16POS	FCGR2C	1:161537846	1_161519411_C_A	1196	1.83174e-05	3.11861e-06	0.0685603	0.010752	0.920666	1.682e-12	NK
RA - Trans all	DICE	NK_CD16POS	LRP1	12:56541845	12_56389293_T_C	132	0.0223178	0.0502534	0.00355035	0.00707758	0.916801	1.135e-11	NK
RA - Trans all	DICE	NK_CD16POS	PLCL1	2:198905073	2_198914072_G_T	1156	5.62699e-07	7.79377e-05	0.000646139	0.0885839	0.910691	7.647e-09	NK
RA - Trans all	DICE	NK_CD16POS	ANTXR2	4:80952409	4_80952409_GGTGTGTGCATGCACACACAT_G	1787	1.89347e-05	2.85188e-05	0.0408198	0.0605828	0.89855	4.479e-10	NK
RA - Trans all	DICE	NK_CD16POS	INPP5B	1:38285556	1_38622268_T_C	1219	3.48365e-10	2.85701e-07	0.000156532	0.127503	0.87234	5.344e-12	NK
RA - Trans all	DICE	NK_CD16POS	UHRF1BP1	6:34745682	6_35229695_T_C	1120	1.70681e-06	0.0102835	1.99961e-05	0.119606	0.870089	7.378e-09	NK
RA - Trans all	DICE	NK_CD16POS	PTPN22	1:114087705	1_113840826_C_T	676	3.26053e-44	2.48225e-44	0.0875499	0.0658054	0.846645	1.722e-37	NK
RA - Trans all	DICE	NK_CD16POS	FADS1	11:61581450	11_61547068_G_A	1120	1.18712e-05	0.00233557	0.00087233	0.170799	0.825981	4.409e-08	NK
RA - Trans all	DICE	NK_CD16POS	FADS2	11:61581450	11_61547068_G_A	1120	2.74801e-06	0.00361029	0.000201933	0.264564	0.731621	4.409e-08	NK
RA - Trans all	DICE	NK_CD16POS	IKZF3	17:38062944	17_38062944_A_C	674	2.73737e-08	1.20122e-08	0.325277	0.142207	0.532517	7.1e-13	NK
RA - Trans all	DICE	NK_CD16POS	ZCRB1	12:42854205	12_42654820_A_G	1686	0.00073034	0.00604085	0.050128	0.414094	0.529007	5.6e-08	NK
RA - Trans all	DICE	NONCLASSICAL_MONOCYTES	FCGR3B	1:161500130	1_161519411_C_A	1196	4.30367e-08	1.57778e-06	0.000161082	0.00491056	0.994927	1.682e-12	Mono
RA - Trans all	DICE	NONCLASSICAL_MONOCYTES	AP003774.1	11:64107477	11_64107477_T_C	1019	5.88344e-09	4.06882e-07	0.000370167	0.0246247	0.975005	1.43e-11	Mono
RA - Trans all	DICE	NONCLASSICAL_MONOCYTES	SUOX	12:56389293	12_56389293_T_C	592	2.2386e-07	1.04645e-07	0.0208444	0.00877353	0.970382	1.135e-11	Mono
RA - Trans all	DICE	NONCLASSICAL_MONOCYTES	FADS2	11:61581450	11_61547068_G_A	1120	7.66667e-07	0.000604251	5.63371e-05	0.0434464	0.955892	4.409e-08	Mono
RA - Trans all	DICE	NONCLASSICAL_MONOCYTES	DAP	5:10695526	5_10704797_T_C	1954	3.44633e-05	9.75686e-05	0.0130869	0.0360994	0.950682	5.057e-09	Mono
RA - Trans all	DICE	NONCLASSICAL_MONOCYTES	PSTPIP1	15:77576567	15_77326836_T_C	461	0.000146297	4.96828e-05	0.0409279	0.0129532	0.945923	1.714e-11	Mono
RA - Trans all	DICE	NONCLASSICAL_MONOCYTES	FADS1	11:61581450	11_61547068_G_A	1120	6.56073e-05	0.000771293	0.00482103	0.0557384	0.938604	4.409e-08	Mono
RA - Trans all	DICE	NONCLASSICAL_MONOCYTES	RPS26	12:56401085	12_56389293_T_C	592	1.17308e-15	7.50418e-07	1.0923e-10	0.0689432	0.931056	1.135e-11	Mono
RA - Trans all	DICE	NONCLASSICAL_MONOCYTES	TPRA1	3:127304957	3_127292333_G_A	1628	0.000100169	0.00325082	0.00207538	0.0664252	0.928148	4.658e-08	Mono
RA - Trans all	DICE	NONCLASSICAL_MONOCYTES	PSTPIP1	15:77818094	15_77858569_G_A	989	2.48319e-05	1.54851e-05	0.0518852	0.0314388	0.916636	4.161e-09	Mono
RA - Trans all	DICE	NONCLASSICAL_MONOCYTES	PLCL1	2:198900288	2_198914072_G_T	1156	8.6194e-06	7.80925e-05	0.00989752	0.0887711	0.901245	7.647e-09	Mono
RA - Trans all	DICE	NONCLASSICAL_MONOCYTES	FAM213B	1:2546229	1_2483961_G_A	1088	1.27073e-15	5.99536e-15	0.0217226	0.101612	0.876665	3.507e-19	Mono
RA - Trans all	DICE	NONCLASSICAL_MONOCYTES	INPP5B	1:38285556	1_38622268_T_C	1219	5.68241e-14	2.97383e-07	2.5533e-08	0.132757	0.867243	5.344e-12	Mono
RA - Trans all	DICE	NONCLASSICAL_MONOCYTES	PILRB	7:99971313	7_99893148_C_G	680	4.18645e-19	1.01941e-05	5.73296e-15	0.138737	0.861253	2.241e-11	Mono
RA - Trans all	DICE	NONCLASSICAL_MONOCYTES	MMEL1	1:2533605	1_2483961_G_A	1088	1.73259e-15	6.45299e-15	0.029618	0.109451	0.860931	3.507e-19	Mono
RA - Trans all	DICE	NONCLASSICAL_MONOCYTES	UHRF1BP1	6:34745682	6_35229695_T_C	1120	0.000175966	0.0128791	0.00206153	0.15005	0.834833	7.378e-09	Mono
RA - Trans all	DICE	NONCLASSICAL_MONOCYTES	DCLRE1B	1:114087705	1_113840826_C_T	522	9.06828e-44	7.18899e-45	0.243496	0.0185656	0.737938	1.722e-37	Mono
RA - Trans all	DICE	NONCLASSICAL_MONOCYTES	VPS37C	11:60895835	11_60895835_A_G	739	0.00279945	0.00086902	0.240325	0.0739209	0.682085	5.524e-08	Mono
RA - Trans all	DICE	NONCLASSICAL_MONOCYTES	RGS1	1:192530105	1_192530105_G_A	1059	0.0112748	0.00758964	0.18776	0.125724	0.667651	8.499e-08	Mono
RA - Trans all	DICE	NONCLASSICAL_MONOCYTES	SF3B1	2:198914072	2_198914072_G_T	1092	4.58683e-05	0.00028813	0.0526698	0.330239	0.616758	7.647e-09	Mono
RA - Trans all	DICE	TFH	UBASH3A	21:43855067	21_43855067_A_C	2333	3.31977e-13	1.52096e-07	2.87672e-09	0.000318292	0.999682	1.07e-10	CD4.T
RA - Trans all	DICE	TFH	ANKRD55	5:55444683	5_55444683_G_A	1934	1.23274e-40	1.00669e-40	0.00158245	0.000294154	0.998123	2.266e-44	CD4.T
RA - Trans all	DICE	TFH	AP003774.1	11:64107477	11_64107477_T_C	1019	1.3737e-10	9.72833e-08	8.64288e-06	0.00512588	0.994865	1.43e-11	CD4.T
RA - Trans all	DICE	TFH	BLK	8:11343973	8_11343973_C_T	2163	3.44211e-20	1.75217e-19	0.00594559	0.0293007	0.964754	9.827e-24	CD4.T
RA - Trans all	DICE	TFH	PVRIG	7:99821381	7_99893148_C_G	680	4.21766e-08	4.06e-06	0.000577569	0.0546531	0.944765	2.241e-11	CD4.T
RA - Trans all	DICE	TFH	TPRA1	3:127304957	3_127292333_G_A	1628	6.06311e-05	0.00304856	0.00125621	0.0622294	0.933405	4.658e-08	CD4.T
RA - Trans all	DICE	TFH	RPS26	12:56401085	12_56389293_T_C	592	1.4458e-18	7.54298e-07	1.34624e-13	0.0693049	0.930694	1.135e-11	CD4.T
RA - Trans all	DICE	TFH	IL6ST	5:55444683	5_55444683_G_A	1934	6.15648e-39	1.07054e-39	0.0790299	0.0128342	0.908136	2.266e-44	CD4.T
RA - Trans all	DICE	TFH	PLCL2	3:17053499	3_17046866_G_A	1456	5.15494e-12	3.93516e-12	0.0556865	0.0416071	0.902706	1.343e-16	CD4.T
RA - Trans all	DICE	TFH	COX6B1	19:36224705	19_36213072_A_G	1163	0.0175092	0.0085497	0.0643026	0.0305197	0.879119	3.327e-08	CD4.T
RA - Trans all	DICE	TFH	INPP5B	1:38285556	1_38622268_T_C	1219	5.32856e-14	2.87022e-07	2.3943e-08	0.128096	0.871903	5.344e-12	CD4.T
RA - Trans all	DICE	TFH	AD000671.6	19:36249521	19_36213072_A_G	1163	0.0113944	0.0256067	0.0418461	0.0932127	0.82794	3.327e-08	CD4.T
RA - Trans all	DICE	TFH	UHRF1BP1	6:34741700	6_35229695_T_C	1120	5.15201e-11	0.0143792	6.03583e-10	0.167641	0.81798	7.378e-09	CD4.T
RA - Trans all	DICE	TFH	RP11-148O21.2	8:11343973	8_11343973_C_T	2163	7.83483e-19	3.1324e-19	0.135332	0.053295	0.811373	9.827e-24	CD4.T
RA - Trans all	DICE	TFH	ACER3	11:76679293	11_76679293_G_C	1482	0.000110826	0.000723315	0.0279178	0.181418	0.78983	6.438e-08	CD4.T
RA - Trans all	DICE	TFH	ORMDL3	17:38032680	17_38062944_A_C	674	6.2814e-12	1.81741e-08	7.46407e-05	0.215175	0.78475	7.1e-13	CD4.T
RA - Trans all	DICE	TFH	IGHV2-5	14:105512728	14_105386511_G_A	305	0.0271223	0.00773277	0.192503	0.0541656	0.718476	9.627e-17	CD4.T
RA - Trans all	DICE	TFH	TMEM258	11:61581450	11_61547068_G_A	1120	0.00239405	0.00151263	0.175922	0.110443	0.709728	4.409e-08	CD4.T
RA - Trans all	DICE	TFH	RP11-159M11.2	1:117280696	1_117280696_C_T	634	2.34386e-07	1.26131e-08	0.296489	0.0152668	0.688244	4.182e-13	CD4.T
RA - Trans all	DICE	TFH	GSDMB	17:38066372	17_38062944_A_C	674	1.32249e-10	2.70993e-08	0.00157149	0.321339	0.67709	7.1e-13	CD4.T
RA - Trans all	DICE	TFH	GSDMA	17:38032680	17_38062944_A_C	674	2.19152e-08	8.54853e-09	0.260414	0.100942	0.638644	7.1e-13	CD4.T
RA - Trans all	DICE	TFH	RP11-804A23.4	11:60895835	11_60895835_A_G	739	0.00378005	0.00118407	0.324507	0.101079	0.56945	5.524e-08	CD4.T
RA - Trans all	DICE	TFH	RDH5	12:56389293	12_56389293_T_C	592	4.30354e-06	5.29422e-07	0.400719	0.048746	0.55053	1.135e-11	CD4.T
RA - Trans all	DICE	TFH	TRAF1	9:123674954	9_123640500_T_C	1124	4.37601e-10	1.6243e-06	0.000124736	0.462461	0.537412	3.175e-11	CD4.T
RA - Trans all	DICE	TFH	ZNF101	19:19402698	19_19367319_C_G	1021	2.93643e-05	1.60057e-05	0.305997	0.166263	0.527694	1.429e-09	CD4.T
RA - Trans all	DICE	TFH	FADS1	11:61581450	11_61547068_G_A	1120	6.90735e-08	0.00652559	5.07573e-06	0.479006	0.514463	4.409e-08	CD4.T
RA - Trans all	DICE	TFH	MYRF	11:61581450	11_61547068_G_A	1120	0.00472713	0.00179945	0.347364	0.131715	0.514394	4.409e-08	CD4.T
RA - Trans all	DICE	TH1	UBASH3A	21:43855067	21_43855067_A_C	2333	5.0383e-12	1.52095e-07	4.3659e-08	0.000318283	0.999682	1.07e-10	CD4.T
RA - Trans all	DICE	TH1	AP003774.1	11:64107477	11_64107477_T_C	1019	7.17148e-13	3.01077e-08	4.51206e-08	0.000895171	0.999105	1.43e-11	CD4.T
RA - Trans all	DICE	TH1	BLK	8:11351019	8_11343973_C_T	2163	2.05717e-20	7.1335e-20	0.00355338	0.0113367	0.98511	9.827e-24	CD4.T
RA - Trans all	DICE	TH1	RP11-148O21.2	8:11351019	8_11343973_C_T	2163	1.22188e-19	1.41291e-19	0.0211057	0.0234499	0.955444	9.827e-24	CD4.T
RA - Trans all	DICE	TH1	FADS2	11:61595564	11_61547068_G_A	1120	1.07048e-05	0.000688154	0.000786624	0.0496188	0.948896	4.409e-08	CD4.T
RA - Trans all	DICE	TH1	RPS26	12:56401085	12_56389293_T_C	592	7.71165e-13	7.37001e-07	7.1806e-08	0.0676926	0.932307	1.135e-11	CD4.T
RA - Trans all	DICE	TH1	UHRF1BP1	6:34745682	6_35229695_T_C	1120	1.02419e-09	0.0129791	1.19988e-08	0.151221	0.8358	7.378e-09	CD4.T
RA - Trans all	DICE	TH1	INPP5B	1:38285556	1_38622268_T_C	1219	1.09292e-11	3.71938e-07	4.91085e-06	0.166291	0.833704	5.344e-12	CD4.T
RA - Trans all	DICE	TH1	TPRA1	3:127304957	3_127292333_G_A	1628	0.00181358	0.00641427	0.0375752	0.132074	0.822123	4.658e-08	CD4.T
RA - Trans all	DICE	TH1	RP11-333E1.2	17:5147239	17_5147239_G_A	1651	0.00241929	0.00139556	0.154341	0.0882775	0.753567	4.57e-08	CD4.T
RA - Trans all	DICE	TH1	ORMDL3	17:38049102	17_38062944_A_C	674	6.92207e-12	2.43947e-08	8.22537e-05	0.289167	0.710751	7.1e-13	CD4.T
RA - Trans all	DICE	TH1	MYRF	11:61581450	11_61547068_G_A	1120	0.00178823	0.00211343	0.131404	0.154591	0.710103	4.409e-08	CD4.T
RA - Trans all	DICE	TH1	IL12RB2	1:67798327	1_67798327_T_G	1709	6.5811e-06	1.41952e-06	0.244921	0.0521257	0.702946	6.065e-11	CD4.T
RA - Trans all	DICE	TH1	IGFLR1	19:36231646	19_36213072_A_G	1163	0.0267174	0.0372861	0.0981199	0.136232	0.701645	3.327e-08	CD4.T
RA - Trans all	DICE	TH1	GSDMB	17:38066372	17_38062944_A_C	674	6.20986e-12	2.64066e-08	7.37907e-05	0.313098	0.686828	7.1e-13	CD4.T
RA - Trans all	DICE	TH1	AF131215.9	8:11343973	8_11343973_C_T	2163	6.02782e-19	1.68117e-18	0.104119	0.289785	0.606096	9.827e-24	CD4.T
RA - Trans all	DICE	TH1	FCRL3	1:157674997	1_157686337_G_T	1537	1.27593e-07	4.04286e-08	0.345718	0.108997	0.545285	5.949e-13	CD4.T
RA - Trans all	DICE	TH1-17	UBASH3A	21:43855067	21_43855067_A_C	2333	2.01866e-14	1.52091e-07	1.74926e-10	0.000318252	0.999682	1.07e-10	CD4.T
RA - Trans all	DICE	TH1-17	AP003774.1	11:64107477	11_64107477_T_C	1019	4.42671e-13	2.83642e-08	2.78514e-08	0.000785366	0.999215	1.43e-11	CD4.T
RA - Trans all	DICE	TH1-17	FADS2	11:61595564	11_61547068_G_A	1120	7.09225e-05	0.000193392	0.00521161	0.0132297	0.981294	4.409e-08	CD4.T
RA - Trans all	DICE	TH1-17	RP11-148O21.2	8:11343973	8_11343973_C_T	2163	1.3877e-20	1.27363e-19	0.00239699	0.021023	0.97658	9.827e-24	CD4.T
RA - Trans all	DICE	TH1-17	BLK	8:11351019	8_11343973_C_T	2163	5.80119e-22	1.60862e-19	0.000100205	0.0268128	0.973087	9.827e-24	CD4.T
RA - Trans all	DICE	TH1-17	RPS26	12:56401085	12_56389293_T_C	592	7.44856e-15	6.55011e-07	6.93563e-10	0.0600506	0.939949	1.135e-11	CD4.T
RA - Trans all	DICE	TH1-17	TPRA1	3:127304957	3_127292333_G_A	1628	4.57749e-05	0.00307468	0.000948404	0.0627706	0.933161	4.658e-08	CD4.T
RA - Trans all	DICE	TH1-17	DAP	5:10704797	5_10704797_T_C	1954	0.000161849	8.73667e-05	0.0614593	0.03227	0.906021	5.057e-09	CD4.T
RA - Trans all	DICE	TH1-17	C7orf43	7:99821381	7_99893148_C_G	680	4.4347e-06	5.03385e-06	0.0607291	0.0680627	0.871199	2.241e-11	CD4.T
RA - Trans all	DICE	TH1-17	ORMDL3	17:38032680	17_38062944_A_C	674	7.77189e-12	1.18403e-08	9.2352e-05	0.139836	0.860071	7.1e-13	CD4.T
RA - Trans all	DICE	TH1-17	INPP5B	1:38285556	1_38622268_T_C	1219	7.20377e-12	3.2959e-07	3.23689e-06	0.147243	0.852753	5.344e-12	CD4.T
RA - Trans all	DICE	TH1-17	PLCL2	3:17053499	3_17046866_G_A	1456	8.25793e-12	6.84451e-12	0.0892067	0.0731005	0.837693	1.343e-16	CD4.T
RA - Trans all	DICE	TH1-17	UHRF1BP1	6:34797756	6_35229695_T_C	1120	4.05068e-15	0.0128369	4.74556e-14	0.149553	0.83761	7.378e-09	CD4.T
RA - Trans all	DICE	TH1-17	GSDMB	17:38062944	17_38062944_A_C	674	1.5121e-10	1.39702e-08	0.0017968	0.165173	0.833031	7.1e-13	CD4.T
RA - Trans all	DICE	TH1-17	ACER3	11:76679293	11_76679293_G_C	1482	0.000407013	0.000593693	0.102529	0.148808	0.747662	6.438e-08	CD4.T
RA - Trans all	DICE	TH17	UBASH3A	21:43855067	21_43855067_A_C	2333	8.71249e-18	1.52091e-07	7.54973e-14	0.000318251	0.999682	1.07e-10	CD4.T
RA - Trans all	DICE	TH17	AP003774.1	11:64107477	11_64107477_T_C	1019	1.81003e-11	3.91456e-08	1.13881e-06	0.00146438	0.998534	1.43e-11	CD4.T
RA - Trans all	DICE	TH17	BLK	8:11351019	8_11343973_C_T	2163	4.47611e-22	1.25764e-19	7.73164e-05	0.0207441	0.979179	9.827e-24	CD4.T
RA - Trans all	DICE	TH17	RPS26	12:56401085	12_56389293_T_C	592	3.05894e-21	7.53091e-07	2.84829e-16	0.0691923	0.930807	1.135e-11	CD4.T
RA - Trans all	DICE	TH17	ZFP3	17:5115924	17_5147239_G_A	1651	0.00117089	0.00116138	0.0746979	0.0732413	0.849729	4.57e-08	CD4.T
RA - Trans all	DICE	TH17	TPRA1	3:127304957	3_127292333_G_A	1628	0.00115334	0.00606399	0.0238958	0.124795	0.844092	4.658e-08	CD4.T
RA - Trans all	DICE	TH17	IRF5	7:128576086	7_128576086_T_C	1859	1.74064e-21	2.12341e-21	0.0790432	0.0955995	0.825357	1.049e-26	CD4.T
RA - Trans all	DICE	TH17	INPP5B	1:38260503	1_38622268_T_C	1219	1.58249e-10	4.1192e-07	7.11064e-05	0.184274	0.815655	5.344e-12	CD4.T
RA - Trans all	DICE	TH17	RP11-148O21.2	8:11343973	8_11343973_C_T	2163	5.70901e-19	5.19677e-19	0.0986123	0.088952	0.812436	9.827e-24	CD4.T
RA - Trans all	DICE	TH17	UHRF1BP1	6:34741700	6_35229695_T_C	1120	3.91079e-13	0.0153537	4.58168e-12	0.179071	0.805575	7.378e-09	CD4.T
RA - Trans all	DICE	TH17	PSTPIP1	15:77576567	15_77326836_T_C	461	0.000269393	0.000439786	0.0753651	0.122232	0.801694	1.714e-11	CD4.T
RA - Trans all	DICE	TH17	FADS2	11:61595564	11_61547068_G_A	1120	2.37596e-06	0.00328063	0.000174593	0.240314	0.756228	4.409e-08	CD4.T
RA - Trans all	DICE	TH17	GSDMB	17:38066372	17_38062944_A_C	674	2.48226e-12	2.23189e-08	2.94962e-05	0.264476	0.735494	7.1e-13	CD4.T
RA - Trans all	DICE	TH17	PLCL2	3:17053499	3_17046866_G_A	1456	2.075e-11	6.52044e-12	0.224153	0.0697313	0.706115	1.343e-16	CD4.T
RA - Trans all	DICE	TH17	ORMDL3	17:38051348	17_38062944_A_C	674	2.17572e-12	2.59587e-08	2.58537e-05	0.30777	0.692204	7.1e-13	CD4.T
RA - Trans all	DICE	TH17	ANKRD55	5:55444683	5_55444683_G_A	1934	2.13006e-38	4.01776e-39	0.273433	0.0508998	0.675667	2.266e-44	CD4.T
RA - Trans all	DICE	TH17	PSTPIP1	15:77637812	15_77858569_G_A	989	0.00015318	3.26079e-05	0.320063	0.0675205	0.612231	4.161e-09	CD4.T
RA - Trans all	DICE	TH17	TRAF1	9:123674954	9_123640500_T_C	1124	4.17539e-11	1.63216e-06	1.19017e-05	0.464706	0.535281	3.175e-11	CD4.T
RA - Trans all	DICE	TH2	UBASH3A	21:43855067	21_43855067_A_C	2333	1.96127e-19	1.52091e-07	1.69952e-15	0.000318251	0.999682	1.07e-10	CD4.T
RA - Trans all	DICE	TH2	AP003774.1	11:64107477	11_64107477_T_C	1019	1.07183e-10	6.03679e-08	6.74363e-06	0.00280096	0.997192	1.43e-11	CD4.T
RA - Trans all	DICE	TH2	BLK	8:11351019	8_11343973_C_T	2163	1.22139e-21	1.07727e-19	0.000210971	0.0176256	0.982163	9.827e-24	CD4.T
RA - Trans all	DICE	TH2	COX6B1	19:36231646	19_36213072_A_G	1163	0.000989003	0.00563578	0.00363212	0.0197274	0.970016	3.327e-08	CD4.T
RA - Trans all	DICE	TH2	RP11-148O21.2	8:11351019	8_11343973_C_T	2163	1.15708e-19	2.03316e-19	0.0199864	0.0341732	0.94584	9.827e-24	CD4.T
RA - Trans all	DICE	TH2	RPS26	12:56401085	12_56389293_T_C	592	1.41986e-22	7.53068e-07	1.32208e-17	0.0691902	0.930809	1.135e-11	CD4.T
RA - Trans all	DICE	TH2	PSTPIP1	15:77576567	15_77326836_T_C	461	9.52198e-05	0.000165315	0.0266385	0.0453205	0.92778	1.714e-11	CD4.T
RA - Trans all	DICE	TH2	TPRA1	3:127304957	3_127292333_G_A	1628	5.3343e-05	0.00337037	0.00110521	0.0689036	0.926567	4.658e-08	CD4.T
RA - Trans all	DICE	TH2	FADS2	11:61595564	11_61547068_G_A	1120	4.91243e-06	0.00127703	0.000360981	0.0929347	0.905422	4.409e-08	CD4.T
RA - Trans all	DICE	TH2	INPP5B	1:38361396	1_38622268_T_C	1219	2.1323e-09	2.29253e-07	0.000958113	0.102114	0.896927	5.344e-12	CD4.T
RA - Trans all	DICE	TH2	ORMDL3	17:38062944	17_38062944_A_C	674	1.72004e-10	1.02283e-08	0.0020439	0.120664	0.877293	7.1e-13	CD4.T
RA - Trans all	DICE	TH2	UHRF1BP1	6:34741700	6_35229695_T_C	1120	3.51519e-12	0.0136568	4.11822e-11	0.159169	0.827174	7.378e-09	CD4.T
RA - Trans all	DICE	TH2	PSTPIP1	15:77637812	15_77858569_G_A	989	6.2608e-05	2.29871e-05	0.130817	0.0472087	0.821889	4.161e-09	CD4.T
RA - Trans all	DICE	TH2	ACER3	11:76679293	11_76679293_G_C	1482	2.80019e-05	0.000771173	0.00705388	0.193465	0.798682	6.438e-08	CD4.T
RA - Trans all	DICE	TH2	RP11-158I9.5	11:118610957	11_118681079_A_G	933	9.26819e-09	1.7929e-09	0.204346	0.0387732	0.756881	4.303e-14	CD4.T
RA - Trans all	DICE	TH2	DNM1P35	15:77015961	15_77326836_T_C	106	0.109432	0.0618918	0.0545136	0.0300874	0.744075	1.714e-11	CD4.T
RA - Trans all	DICE	TH2	ANKRD55	5:55444683	5_55444683_G_A	1934	1.75307e-38	3.65691e-39	0.22504	0.0462146	0.728746	2.266e-44	CD4.T
RA - Trans all	DICE	TH2	RP11-333E1.2	17:5147239	17_5147239_G_A	1651	0.0029444	0.00177935	0.187841	0.112821	0.694615	4.57e-08	CD4.T
RA - Trans all	DICE	TH2	ZCRB1	12:42672699	12_42654820_A_G	1686	0.00133958	0.00407519	0.0919441	0.279083	0.623558	5.6e-08	CD4.T
RA - Trans all	DICE	TH2	GSDMB	17:38062944	17_38062944_A_C	674	1.44889e-10	3.18495e-08	0.00172169	0.377842	0.620436	7.1e-13	CD4.T
RA - Trans all	DICE	TH2	GATAD2A	19:19366927	19_19367319_C_G	1021	1.10528e-05	3.42963e-05	0.115178	0.356864	0.527912	1.429e-09	CD4.T
RA - Trans all	DICE	TREG_MEMORY	UBASH3A	21:43855067	21_43855067_A_C	2333	1.82212e-11	1.52173e-07	1.57894e-07	0.000318962	0.999681	1.07e-10	CD4.T
RA - Trans all	DICE	TREG_MEMORY	AP003774.1	11:64107477	11_64107477_T_C	1019	4.48336e-12	3.7992e-08	2.82078e-07	0.00139173	0.998608	1.43e-11	CD4.T
RA - Trans all	DICE	TREG_MEMORY	BLK	8:11351019	8_11343973_C_T	2163	1.27522e-22	9.81786e-20	2.2027e-05	0.0159745	0.984003	9.827e-24	CD4.T
RA - Trans all	DICE	TREG_MEMORY	SUOX	12:56389293	12_56389293_T_C	592	1.06405e-07	1.01264e-07	0.00990781	0.00844746	0.981645	1.135e-11	CD4.T
RA - Trans all	DICE	TREG_MEMORY	FADS2	11:61595564	11_61547068_G_A	1120	0.000201393	0.000168979	0.014799	0.0114437	0.973387	4.409e-08	CD4.T
RA - Trans all	DICE	TREG_MEMORY	CLNK	4:10726218	4_10709366_T_C	1960	5.47958e-10	2.13409e-09	0.0063878	0.0239084	0.969704	5.383e-14	CD4.T
RA - Trans all	DICE	TREG_MEMORY	RPS26	12:56401085	12_56389293_T_C	592	7.56889e-22	7.54324e-07	7.04768e-17	0.0693073	0.930692	1.135e-11	CD4.T
RA - Trans all	DICE	TREG_MEMORY	TPRA1	3:127304957	3_127292333_G_A	1628	1.31823e-06	0.00333899	2.73122e-05	0.0682516	0.928381	4.658e-08	CD4.T
RA - Trans all	DICE	TREG_MEMORY	IKZF4	12:56389293	12_56389293_T_C	592	5.91899e-07	1.97747e-07	0.0551139	0.0174856	0.9274	1.135e-11	CD4.T
RA - Trans all	DICE	TREG_MEMORY	GSDMB	17:38032680	17_38062944_A_C	674	1.12576e-10	8.42594e-09	0.00133772	0.0992245	0.899438	7.1e-13	CD4.T
RA - Trans all	DICE	TREG_MEMORY	ORMDL3	17:38056116	17_38062944_A_C	674	2.46458e-10	8.34682e-09	0.00292861	0.098285	0.898786	7.1e-13	CD4.T
RA - Trans all	DICE	TREG_MEMORY	PSTPIP1	15:77858569	15_77858569_G_A	989	3.85475e-05	1.79474e-05	0.0805435	0.0366176	0.882782	4.161e-09	CD4.T
RA - Trans all	DICE	TREG_MEMORY	PNMT	17:38062944	17_38062944_A_C	674	5.93449e-09	5.43856e-09	0.0705185	0.0637597	0.865722	7.1e-13	CD4.T
RA - Trans all	DICE	TREG_MEMORY	C5orf30	5:102604933	5_102604933_A_C	944	2.21879e-07	1.25919e-07	0.0903943	0.0504405	0.859165	1.967e-12	CD4.T
RA - Trans all	DICE	TREG_MEMORY	FADS1	11:61581450	11_61547068_G_A	1120	2.78335e-08	0.00191598	2.04529e-06	0.139934	0.858148	4.409e-08	CD4.T
RA - Trans all	DICE	TREG_MEMORY	INPP5B	1:38285556	1_38622268_T_C	1219	1.04761e-09	3.33548e-07	0.000470728	0.149024	0.850505	5.344e-12	CD4.T
RA - Trans all	DICE	TREG_MEMORY	UHRF1BP1	6:34745682	6_35229695_T_C	1120	7.20923e-13	0.0119753	8.44596e-12	0.139448	0.848577	7.378e-09	CD4.T
RA - Trans all	DICE	TREG_MEMORY	ZCRB1	12:42672699	12_42654820_A_G	1686	0.000347841	0.00288706	0.0238746	0.197382	0.775508	5.6e-08	CD4.T
RA - Trans all	DICE	TREG_MEMORY	METTL21B	12:58108052	12_58108052_C_T	990	0.000275512	0.0010346	0.0521705	0.195159	0.75136	8.272e-08	CD4.T
RA - Trans all	DICE	TREG_MEMORY	PSTPIP1	15:77575505	15_77326836_T_C	461	0.000256482	0.000719515	0.0717529	0.200564	0.726708	1.714e-11	CD4.T
RA - Trans all	DICE	TREG_MEMORY	RP11-148O21.2	8:11343973	8_11343973_C_T	2163	7.86661e-19	1.10333e-18	0.135881	0.189905	0.674214	9.827e-24	CD4.T
RA - Trans all	DICE	TREG_MEMORY	TTC34	1:2546229	1_2483961_G_A	1088	1.4541e-14	6.08644e-15	0.248573	0.103398	0.648029	3.507e-19	CD4.T
RA - Trans all	DICE	TREG_MEMORY	TRAF1	9:123639264	9_123640500_T_C	1124	1.51315e-11	1.56169e-06	4.31316e-06	0.444596	0.555398	3.175e-11	CD4.T
RA - Trans all	DICE	TREG_MEMORY	MYRF	11:61581450	11_61547068_G_A	1120	0.00388793	0.00234027	0.285697	0.171434	0.536641	4.409e-08	CD4.T
RA - Trans all	DICE	TREG_NAIVE	UBASH3A	21:43855067	21_43855067_A_C	2333	4.2793e-16	1.52091e-07	3.70819e-12	0.000318252	0.999682	1.07e-10	CD4.T
RA - Trans all	DICE	TREG_NAIVE	ANKRD55	5:55444683	5_55444683_G_A	1934	3.06129e-41	8.35011e-41	0.000392974	7.23589e-05	0.999535	2.266e-44	CD4.T
RA - Trans all	DICE	TREG_NAIVE	SESN3	11:95311422	11_95311422_T_C	1177	9.16464e-07	8.44847e-07	0.00227793	0.00110331	0.996617	3.001e-10	CD4.T
RA - Trans all	DICE	TREG_NAIVE	FADS2	11:61599347	11_61547068_G_A	1120	1.09311e-06	0.000129386	8.03254e-05	0.00851641	0.991273	4.409e-08	CD4.T
RA - Trans all	DICE	TREG_NAIVE	AP003774.1	11:64107477	11_64107477_T_C	1019	7.79156e-08	1.07069e-07	0.00490219	0.0057471	0.989351	1.43e-11	CD4.T
RA - Trans all	DICE	TREG_NAIVE	IL6ST	5:55444683	5_55444683_G_A	1934	1.69322e-39	6.19966e-40	0.0217357	0.00698716	0.971277	2.266e-44	CD4.T
RA - Trans all	DICE	TREG_NAIVE	SUOX	12:56389293	12_56389293_T_C	592	1.35447e-07	3.12054e-07	0.012612	0.0280972	0.95929	1.135e-11	CD4.T
RA - Trans all	DICE	TREG_NAIVE	BLK	8:11343973	8_11343973_C_T	2163	1.17761e-19	1.29165e-19	0.020341	0.0213525	0.958306	9.827e-24	CD4.T
RA - Trans all	DICE	TREG_NAIVE	RP11-148O21.2	8:11343973	8_11343973_C_T	2163	1.89804e-19	1.43883e-19	0.032785	0.0239097	0.943305	9.827e-24	CD4.T
RA - Trans all	DICE	TREG_NAIVE	CLNK	4:10724809	4_10709366_T_C	1960	2.19803e-09	2.85472e-09	0.0256235	0.0323368	0.94204	5.383e-14	CD4.T
RA - Trans all	DICE	TREG_NAIVE	TPRA1	3:127304957	3_127292333_G_A	1628	7.35362e-06	0.00305774	0.000152359	0.0624186	0.934364	4.658e-08	CD4.T
RA - Trans all	DICE	TREG_NAIVE	PVRIG	7:99821381	7_99893148_C_G	680	7.89902e-07	4.24899e-06	0.010817	0.0572541	0.931924	2.241e-11	CD4.T
RA - Trans all	DICE	TREG_NAIVE	RPS26	12:56401085	12_56389293_T_C	592	3.13207e-20	7.543e-07	2.91638e-15	0.069305	0.930694	1.135e-11	CD4.T
RA - Trans all	DICE	TREG_NAIVE	AC002398.5	19:36253317	19_36213072_A_G	1163	0.0135541	0.0133688	0.0497774	0.048222	0.875078	3.327e-08	CD4.T
RA - Trans all	DICE	TREG_NAIVE	INPP5B	1:38285556	1_38622268_T_C	1219	7.65166e-09	3.39203e-07	0.00343815	0.15157	0.844991	5.344e-12	CD4.T
RA - Trans all	DICE	TREG_NAIVE	PSTPIP1	15:77818094	15_77858569_G_A	989	6.63267e-05	2.30474e-05	0.138587	0.0473426	0.813981	4.161e-09	CD4.T
RA - Trans all	DICE	TREG_NAIVE	MMEL1	1:2533605	1_2483961_G_A	1088	5.44878e-15	6.21294e-15	0.0931451	0.105407	0.801448	3.507e-19	CD4.T
RA - Trans all	DICE	TREG_NAIVE	UHRF1BP1	6:34741700	6_35229695_T_C	1120	1.47582e-13	0.01576	1.72899e-12	0.183835	0.800405	7.378e-09	CD4.T
RA - Trans all	DICE	TREG_NAIVE	ZBTB32	19:36231646	19_36213072_A_G	1163	0.0324565	0.0113675	0.119197	0.0409512	0.796028	3.327e-08	CD4.T
RA - Trans all	DICE	TREG_NAIVE	ORMDL3	17:38062944	17_38062944_A_C	674	2.41318e-09	1.49359e-08	0.0286753	0.176686	0.794639	7.1e-13	CD4.T
RA - Trans all	DICE	TREG_NAIVE	PSTPIP1	15:77576567	15_77326836_T_C	461	0.000748806	8.0568e-05	0.209485	0.0217717	0.767914	1.714e-11	CD4.T
RA - Trans all	DICE	TREG_NAIVE	IGLV7-46	22:21941915	22_21916166_T_C	676	9.27076e-08	2.45059e-08	0.213671	0.0557502	0.730579	1.046e-12	CD4.T
RA - Trans all	DICE	TREG_NAIVE	GSDMB	17:38032680	17_38062944_A_C	674	2.03874e-08	1.26478e-08	0.24226	0.149683	0.608056	7.1e-13	CD4.T
RA - Trans all	DICE	TREG_NAIVE	TMEM258	11:61581450	11_61547068_G_A	1120	0.00380435	0.00199275	0.279556	0.145864	0.568783	4.409e-08	CD4.T
RA - Trans all	DICE	TREG_NAIVE	TRAF1	9:123636121	9_123640500_T_C	1124	1.1081e-09	1.63213e-06	0.00031586	0.464696	0.534986	3.175e-11	CD4.T
RA - Trans all	DICE	TREG_NAIVE	FADS1	11:61581450	11_61547068_G_A	1120	4.28479e-05	0.00632143	0.0031486	0.463992	0.526495	4.409e-08	CD4.T
RBC#	DICE	B_NAIVE	GAS6-AS1	13:114551993	13:114551993_T_C	1542	1.89107e-07	8.11305e-06	0.000354863	0.0142389	0.985398	1.593e-10	B
RBC#	DICE	B_NAIVE	RP11-535C21.3	9:100763456	9:100763456_CT_C	1752	2.35033e-07	4.76506e-07	0.00985745	0.0190138	0.971128	9.202e-11	B
RBC#	DICE	B_NAIVE	TUFM	16:28837515	16:28344332_A_G	942	2.45751e-08	2.22456e-06	0.000391663	0.0344884	0.965118	1.174e-08	B
RBC#	DICE	B_NAIVE	FADS1	11:61557803	11:61549025_G_A	1135	1.58871e-18	1.74135e-16	0.000582271	0.0628846	0.936533	3.727e-21	B
RBC#	DICE	B_NAIVE	GBAP1	1:155178782	1:155178782_A_T	701	9.15032e-07	4.07855e-06	0.0120198	0.0526401	0.935335	2.351e-11	B
RBC#	DICE	B_NAIVE	TMEM258	11:61593005	11:61549025_G_A	1135	4.92531e-17	1.35568e-16	0.0180515	0.0487531	0.933195	3.727e-21	B
RBC#	DICE	B_NAIVE	DNAJA4	15:78535420	15:78551927_A_G	1116	4.23739e-06	1.83999e-06	0.0585261	0.0244966	0.916971	1.551e-11	B
RBC#	DICE	B_NAIVE	FADS2	11:61549025	11:61549025_G_A	1135	1.69736e-17	2.5799e-16	0.00622091	0.0936543	0.900125	3.727e-21	B
RBC#	DICE	B_NAIVE	TUFM	16:28837515	16:28867593_CA_C	564	1.69152e-08	1.94263e-06	0.0010619	0.121076	0.877861	1.359e-10	B
RBC#	DICE	B_NAIVE	RBMS2	12:56928926	12:57118979_G_C	736	1.69703e-05	0.101082	4.72162e-06	0.0272522	0.871644	3.491e-08	B
RBC#	DICE	B_NAIVE	RP11-259G18.3	17:44787312	17:44782224_A_AGT	602	1.45224e-32	2.07019e-29	9.89636e-05	0.140214	0.859687	1.819e-34	B
RBC#	DICE	B_NAIVE	NT5DC2	3:52649748	3:52833805_C_A	1344	1.43566e-05	0.000330264	0.00708714	0.162205	0.830363	2.322e-09	B
RBC#	DICE	B_NAIVE	SKAP1	17:46362573	17:46029089_C_T	1177	2.72596e-07	3.63658e-07	0.0759206	0.100459	0.82362	5.647e-11	B
RBC#	DICE	B_NAIVE	SKAP1	17:46362573	17:46547464_A_G	1279	2.8756e-07	4.09208e-07	0.0784091	0.110768	0.810822	3.164e-11	B
RBC#	DICE	B_NAIVE	ATM	11:108354102	11:108306236_C_A	744	7.08902e-06	9.74266e-06	0.0920046	0.125662	0.782316	2.023e-11	B
RBC#	DICE	B_NAIVE	RQCD1	2:219557738	2:219279097_A_G	1127	3.5797e-15	1.22643e-14	0.0568823	0.194134	0.748983	1.169e-20	B
RBC#	DICE	B_NAIVE	MPI	15:75266792	15:75116167_C_T	1040	1.40818e-05	6.848e-06	0.171581	0.0826944	0.745704	2.159e-10	B
RBC#	DICE	B_NAIVE	CENPW	6:126707845	6:126707845_CT_C	530	0.00200844	0.00148047	0.164174	0.120305	0.712032	9.599e-08	B
RBC#	DICE	B_NAIVE	CTSF	11:66483265	11:66266706_T_C	846	0.00168772	0.000940769	0.196179	0.108661	0.692531	6.985e-08	B
RBC#	DICE	B_NAIVE	UGT8	4:115519271	4:115582309_A_G	1715	0.000818643	0.000487829	0.199314	0.11809	0.681289	8.674e-09	B
RBC#	DICE	B_NAIVE	CTDSP1	2:219543277	2:219279097_A_G	1127	8.0079e-15	1.26735e-14	0.127247	0.200713	0.67204	1.169e-20	B
RBC#	DICE	B_NAIVE	DUS2	16:67993643	16:68421601_C_T	1100	1.12061e-09	7.63944e-10	0.250705	0.170331	0.578964	8.909e-12	B
RBC#	DICE	B_NAIVE	LRRC37A	17:43758116	17:43417273_G_T	1094	2.607e-32	1.17962e-30	0.00921619	0.416443	0.57434	2.766e-12	B
RBC#	DICE	B_NAIVE	GCDH	19:13000550	19:13000550_G_C	987	3.45901e-36	1.00133e-36	0.3309	0.095216	0.573884	4.002e-42	B
RBC#	DICE	B_NAIVE	AC073842.19	7:100321528	7:100321528_G_T	569	2.43251e-86	3.68558e-87	0.392673	0.0589469	0.54838	1.9e-92	B
RBC#	DICE	B_NAIVE	CTC1	17:8163399	17:8161149_C_T	1244	3.94903e-05	7.75421e-06	0.408986	0.0797962	0.51117	5.112e-11	B
RBC#	DICE	B_NAIVE	DUS2	16:67993643	16:67876823_A_G	309	8.85248e-10	4.68526e-10	0.325295	0.171663	0.503042	1.12e-15	B
RBC#	DICE	CD4_N_STIM	PHGDH	1:120255126	1:120272477_T_C	1113	0.000280077	9.45213e-05	0.0252782	0.00756418	0.966783	1.837e-09	CD4.T
RBC#	DICE	CD4_N_STIM	PBRM1	3:52628056	3:52833805_C_A	1344	2.66085e-06	0.000107247	0.00131353	0.0519959	0.946581	2.322e-09	CD4.T
RBC#	DICE	CD4_N_STIM	FADS1	11:61549025	11:61549025_G_A	1135	6.90661e-21	1.54432e-16	2.5313e-06	0.0556556	0.944342	3.727e-21	CD4.T
RBC#	DICE	CD4_N_STIM	FADS2	11:61549025	11:61549025_G_A	1135	9.31051e-17	1.73366e-16	0.0341234	0.0626362	0.90324	3.727e-21	CD4.T
RBC#	DICE	CD4_N_STIM	TMEM258	11:61549025	11:61549025_G_A	1135	1.59063e-16	1.47298e-16	0.0582973	0.0530967	0.888606	3.727e-21	CD4.T
RBC#	DICE	CD4_N_STIM	RBMS2	12:56926268	12:57118979_G_C	736	0.00347975	0.107435	0.000968165	0.0290324	0.859084	3.491e-08	CD4.T
RBC#	DICE	CD4_N_STIM	LRFN4	11:66281538	11:66266706_T_C	846	0.00092565	0.000467929	0.107597	0.0535541	0.837456	6.985e-08	CD4.T
RBC#	DICE	CD4_N_STIM	TMEM110-MUSTN1	3:52628056	3:52833805_C_A	1344	1.02656e-05	0.000344973	0.00506763	0.169471	0.825106	2.322e-09	CD4.T
RBC#	DICE	CD4_N_STIM	UNC119B	12:121163518	12:121163518_C_A	1524	2.50198e-17	8.62694e-18	0.150007	0.0509242	0.799068	6.4e-23	CD4.T
RBC#	DICE	CD4_N_STIM	LINC00649	21:35324657	21:35346855_TA_T	814	1.27356e-06	7.04978e-05	0.00442986	0.244464	0.751034	2.468e-11	CD4.T
RBC#	DICE	CD4_N_STIM	RNF25	2:219557738	2:219279097_A_G	1127	1.08109e-14	1.11909e-14	0.171788	0.177175	0.651038	1.169e-20	CD4.T
RBC#	DICE	CD4_N_STIM	ANKRD55	5:55444683	5:55440730_G_A	1935	0.0079047	0.00423613	0.236572	0.126154	0.625134	1.277e-08	CD4.T
RBC#	DICE	CD4_N_STIM	GBAP1	1:155178782	1:155178782_A_T	701	1.55689e-05	1.33086e-05	0.204511	0.174199	0.621261	2.351e-11	CD4.T
RBC#	DICE	CD4_N_STIM	SAA2-SAA4	11:19221518	11:19224677_T_A	1197	7.80035e-10	1.19843e-10	0.359152	0.0545931	0.586255	7.912e-16	CD4.T
RBC#	DICE	CD4_N_STIM	RQCD1	2:219555262	2:219279097_A_G	1127	2.60506e-15	2.36074e-14	0.0413949	0.374543	0.584063	1.169e-20	CD4.T
RBC#	DICE	CD4_N_STIM	GAS6-AS1	13:114551993	13:114551993_T_C	1542	7.85601e-05	0.000144	0.147419	0.269636	0.582722	1.593e-10	CD4.T
RBC#	DICE	CD4_N_STIM	GCDH	19:13000550	19:13000550_G_C	987	3.96514e-36	7.84334e-37	0.379318	0.0744856	0.546197	4.002e-42	CD4.T
RBC#	DICE	CD4_N_STIM	NRBP1	2:27741237	2:27741237_T_C	620	0.00246546	0.00179469	0.286683	0.208186	0.500871	8.013e-09	CD4.T
RBC#	DICE	CD4_NAIVE	RP11-535C21.3	9:100793707	9:100763456_CT_C	1752	7.9759e-09	5.31828e-07	0.000334514	0.0213269	0.978338	9.202e-11	CD4.T
RBC#	DICE	CD4_NAIVE	TUFM	16:28837515	16:28344332_A_G	942	3.54014e-07	2.37448e-06	0.00564205	0.0368854	0.95747	1.174e-08	CD4.T
RBC#	DICE	CD4_NAIVE	LINC00649	21:35321312	21:35346855_TA_T	814	4.46439e-11	1.6139e-05	1.55287e-07	0.0551919	0.944792	2.468e-11	CD4.T
RBC#	DICE	CD4_NAIVE	FADS2	11:61549025	11:61549025_G_A	1135	1.82482e-17	1.39355e-16	0.00668806	0.0501311	0.943181	3.727e-21	CD4.T
RBC#	DICE	CD4_NAIVE	TMEM81	1:205108083	1:205041952_C_T	1643	5.956e-09	4.72944e-08	0.00753699	0.058915	0.933548	2.193e-12	CD4.T
RBC#	DICE	CD4_NAIVE	FADS1	11:61610750	11:61549025_G_A	1135	2.13389e-20	1.98814e-16	7.82081e-06	0.0719381	0.928054	3.727e-21	CD4.T
RBC#	DICE	CD4_NAIVE	INTS1	7:1288639	7:1286567_G_T	2305	7.87978e-05	2.15111e-05	0.0706028	0.018363	0.910934	6.285e-16	CD4.T
RBC#	DICE	CD4_NAIVE	TMEM258	11:61549025	11:61549025_G_A	1135	1.34165e-17	2.33315e-16	0.00491722	0.0846006	0.910482	3.727e-21	CD4.T
RBC#	DICE	CD4_NAIVE	CCS	11:66402333	11:66266706_T_C	846	0.00023533	0.000783679	0.0273545	0.0902126	0.881414	6.985e-08	CD4.T
RBC#	DICE	CD4_NAIVE	CTSF	11:66340968	11:66266706_T_C	846	0.000638057	0.000485451	0.074167	0.0555592	0.86915	6.985e-08	CD4.T
RBC#	DICE	CD4_NAIVE	PSMD3	17:37784464	17:37746359_A_C	742	6.80131e-08	1.27999e-08	0.120516	0.0218233	0.857661	1.965e-14	CD4.T
RBC#	DICE	CD4_NAIVE	RBMS2	12:56926268	12:57118979_G_C	736	0.00503899	0.112813	0.00140199	0.0305375	0.850209	3.491e-08	CD4.T
RBC#	DICE	CD4_NAIVE	GBAP1	1:155178782	1:155178782_A_T	701	2.22045e-08	1.18964e-05	0.000291676	0.155425	0.844271	2.351e-11	CD4.T
RBC#	DICE	CD4_NAIVE	RP11-156P1.2	17:44290759	17:44782224_A_AGT	602	4.34794e-32	2.32524e-29	0.000296293	0.157613	0.842091	1.819e-34	CD4.T
RBC#	DICE	CD4_NAIVE	TUFM	16:28837515	16:28867593_CA_C	564	1.7103e-07	2.51775e-06	0.0107368	0.157226	0.832034	1.359e-10	CD4.T
RBC#	DICE	CD4_NAIVE	GAS6-AS1	13:114551993	13:114551993_T_C	1542	2.29379e-05	9.1029e-05	0.0430433	0.170031	0.786812	1.593e-10	CD4.T
RBC#	DICE	CD4_NAIVE	STX4	16:31056433	16:30985994_G_T	562	8.23776e-06	9.3665e-05	0.0181367	0.205442	0.776319	2.123e-09	CD4.T
RBC#	DICE	CD4_NAIVE	ANKRD55	5:55444683	5:55440730_G_A	1935	0.00318661	0.00413709	0.095369	0.12304	0.774267	1.277e-08	CD4.T
RBC#	DICE	CD4_NAIVE	RP11-349K21.1	9:136139907	9:136139907_GAAACTGCC_G	1235	5.18514e-59	1.57832e-59	0.180798	0.0542689	0.764933	4.54e-65	CD4.T
RBC#	DICE	CD4_NAIVE	NT5DC2	3:52649748	3:52833805_C_A	1344	1.00973e-06	0.000579577	0.000498456	0.285396	0.713525	2.322e-09	CD4.T
RBC#	DICE	CD4_NAIVE	ZDHHC24	11:66281538	11:66266706_T_C	846	0.00195212	0.000534765	0.226912	0.0614514	0.709149	6.985e-08	CD4.T
RBC#	DICE	CD4_NAIVE	STXBP4	17:53175702	17:53242391_A_T	1467	0.00084929	0.0017094	0.12019	0.241274	0.635977	2.983e-09	CD4.T
RBC#	DICE	CD4_NAIVE	SLC5A3	21:35321311	21:35346855_TA_T	814	9.38303e-05	1.42659e-05	0.326374	0.0489971	0.624521	2.468e-11	CD4.T
RBC#	DICE	CD4_NAIVE	GSDMA	17:37784464	17:37746359_A_C	742	5.56535e-09	2.07081e-07	0.00986156	0.366314	0.623824	1.965e-14	CD4.T
RBC#	DICE	CD4_NAIVE	RP1-28O10.1	1:209894043	1:209936631_G_A	1311	2.49574e-05	1.12262e-05	0.260569	0.116585	0.62281	5.896e-10	CD4.T
RBC#	DICE	CD4_NAIVE	RQCD1	2:219543277	2:219279097_A_G	1127	3.14331e-16	2.47911e-14	0.00499479	0.393335	0.601671	1.169e-20	CD4.T
RBC#	DICE	CD4_NAIVE	SULT1A2	16:28502409	16:28344332_A_G	963	9.34306e-06	1.57384e-05	0.148904	0.250227	0.600844	1.174e-08	CD4.T
RBC#	DICE	CD4_NAIVE	TMEM255B	13:114551993	13:114551993_T_C	1542	0.000183319	3.59038e-05	0.344002	0.0667851	0.588994	1.593e-10	CD4.T
RBC#	DICE	CD4_NAIVE	NPAT	11:108267402	11:108306236_C_A	744	5.81899e-06	2.59857e-05	0.0755216	0.336667	0.58778	2.023e-11	CD4.T
RBC#	DICE	CD4_NAIVE	SCAMP2	15:75129594	15:75116167_C_T	1040	2.50514e-05	1.03629e-05	0.305241	0.125699	0.569024	2.159e-10	CD4.T
RBC#	DICE	CD4_NAIVE	RP11-259G18.3	17:43758116	17:43417273_G_T	1141	8.51413e-34	1.26156e-30	0.000300652	0.444928	0.554772	2.766e-12	CD4.T
RBC#	DICE	CD4_NAIVE	NINL	20:25539486	20:25517425_T_G	1516	7.15308e-08	7.97129e-08	0.229709	0.255469	0.514822	1.691e-12	CD4.T
RBC#	DICE	CD8_N_STIM	PHGDH	1:120254545	1:120272477_T_C	1113	5.19497e-05	6.40367e-05	0.00468869	0.00478919	0.990406	1.837e-09	CD8.T
RBC#	DICE	CD8_N_STIM	UNC119B	12:121163518	12:121163518_C_A	1524	3.29322e-18	2.88727e-18	0.0197447	0.0163469	0.963908	6.4e-23	CD8.T
RBC#	DICE	CD8_N_STIM	CTSF	11:66324762	11:66266706_T_C	846	5.62789e-05	0.000381068	0.0065418	0.0433452	0.949676	6.985e-08	CD8.T
RBC#	DICE	CD8_N_STIM	PBRM1	3:52628056	3:52833805_C_A	1344	1.19439e-07	0.000108207	5.89613e-05	0.052469	0.947364	2.322e-09	CD8.T
RBC#	DICE	CD8_N_STIM	FADS2	11:61549025	11:61549025_G_A	1135	4.47453e-17	1.4429e-16	0.0163994	0.0519513	0.931649	3.727e-21	CD8.T
RBC#	DICE	CD8_N_STIM	LA16c-380A1.1	16:235660	16:719801_G_T	1500	6.54261e-14	1.61081e-14	0.0587748	0.0135429	0.927682	1.16e-12	CD8.T
RBC#	DICE	CD8_N_STIM	LINC00649	21:35321853	21:35346855_TA_T	814	4.02596e-06	1.82477e-05	0.0140036	0.0625481	0.923426	2.468e-11	CD8.T
RBC#	DICE	CD8_N_STIM	FADS1	11:61593005	11:61549025_G_A	1135	1.2707e-19	2.22814e-16	4.65716e-05	0.0807432	0.91921	3.727e-21	CD8.T
RBC#	DICE	CD8_N_STIM	LRFN4	11:66266706	11:66266706_T_C	846	0.000974874	0.000462811	0.113318	0.0529644	0.83228	6.985e-08	CD8.T
RBC#	DICE	CD8_N_STIM	RP11-156P1.2	17:44302881	17:44782224_A_AGT	602	4.04006e-30	2.08068e-29	0.0275312	0.140958	0.831511	1.819e-34	CD8.T
RBC#	DICE	CD8_N_STIM	AC004985.12	7:44808223	7:44808223_G_A	563	9.45645e-12	7.77486e-13	0.178941	0.0139049	0.807154	1.466e-17	CD8.T
RBC#	DICE	CD8_N_STIM	CENPW	6:126707845	6:126707845_CT_C	530	0.000854095	0.0014881	0.0698157	0.120834	0.807008	9.599e-08	CD8.T
RBC#	DICE	CD8_N_STIM	TMEM110-MUSTN1	3:52833805	3:52833805_C_A	1344	0.0002385	0.000159149	0.117736	0.0777599	0.804106	2.322e-09	CD8.T
RBC#	DICE	CD8_N_STIM	GAS6-AS1	13:114551993	13:114551993_T_C	1542	6.59876e-05	4.89807e-05	0.123827	0.0911282	0.78493	1.593e-10	CD8.T
RBC#	DICE	CD8_N_STIM	TMC6	17:76126586	17:76121864_A_G	1722	1.67599e-07	3.44422e-08	0.202035	0.0407617	0.757203	1.556e-16	CD8.T
RBC#	DICE	CD8_N_STIM	RP5-966M1.6	3:52833805	3:52833805_C_A	1344	7.58518e-05	0.000417699	0.0374444	0.205441	0.756621	2.322e-09	CD8.T
RBC#	DICE	CD8_N_STIM	PRKAR1B	7:671537	7:656936_CTT_C	2179	5.73653e-07	1.18833e-06	0.0849497	0.175235	0.739814	4.468e-12	CD8.T
RBC#	DICE	CD8_N_STIM	RBMS2	12:56926268	12:57118979_G_C	736	0.106808	0.0980625	0.029717	0.0265449	0.738868	3.491e-08	CD8.T
RBC#	DICE	CD8_N_STIM	AC147651.4	7:672509	7:656936_CTT_C	2179	9.09202e-07	1.16544e-06	0.13464	0.171891	0.693467	4.468e-12	CD8.T
RBC#	DICE	CD8_N_STIM	BBS4	15:72548765	15:72656241_A_G	488	0.00141036	0.000249147	0.265743	0.0462584	0.686339	9.181e-08	CD8.T
RBC#	DICE	CD8_N_STIM	BBS4	15:72548765	15:72118777_G_C	298	0.0014544	0.000207536	0.28829	0.040468	0.66958	5.008e-10	CD8.T
RBC#	DICE	CD8_N_STIM	GCDH	19:13000550	19:13000550_G_C	987	2.92457e-36	7.0846e-37	0.279774	0.0671204	0.653106	4.002e-42	CD8.T
RBC#	DICE	CD8_N_STIM	ITIH3	3:52833805	3:52833805_C_A	1344	0.000511377	0.000256781	0.252442	0.12614	0.62065	2.322e-09	CD8.T
RBC#	DICE	CD8_N_STIM	TOMM6	6:41925159	6:41956585_T_C	1133	5.04978e-79	1.19115e-79	0.3498	0.081943	0.568257	3.092e-85	CD8.T
RBC#	DICE	CD8_N_STIM	PURB	7:44808223	7:44808223_G_A	1288	1.73708e-11	7.10159e-12	0.328617	0.133809	0.537575	1.466e-17	CD8.T
RBC#	DICE	CD8_N_STIM	LRRC37A	17:43751598	17:43417273_G_T	1094	1.76781e-31	1.1464e-30	0.0624953	0.404738	0.532766	2.766e-12	CD8.T
RBC#	DICE	CD8_N_STIM	ITIH4	3:52628056	3:52833805_C_A	1344	0.000562432	0.000385994	0.277645	0.190015	0.531391	2.322e-09	CD8.T
RBC#	DICE	CD8_NAIVE	RP11-535C21.3	9:100763456	9:100763456_CT_C	1752	2.95906e-09	4.08333e-07	0.000124105	0.016142	0.983733	9.202e-11	CD8.T
RBC#	DICE	CD8_NAIVE	FADS2	11:61549025	11:61549025_G_A	1135	2.26627e-19	1.10998e-16	8.30599e-05	0.0397212	0.960196	3.727e-21	CD8.T
RBC#	DICE	CD8_NAIVE	FADS1	11:61549025	11:61549025_G_A	1135	2.10936e-18	1.2004e-16	0.000773091	0.0430389	0.956188	3.727e-21	CD8.T
RBC#	DICE	CD8_NAIVE	THBS3	1:155178782	1:155178782_A_T	701	2.63953e-06	9.40881e-07	0.0346726	0.0114054	0.953918	2.351e-11	CD8.T
RBC#	DICE	CD8_NAIVE	CCS	11:66483265	11:66266706_T_C	846	3.45999e-05	0.000421222	0.00402186	0.0480149	0.947507	6.985e-08	CD8.T
RBC#	DICE	CD8_NAIVE	TUFM	16:28837515	16:28344332_A_G	942	8.40467e-08	3.30433e-06	0.00133948	0.0517154	0.946942	1.174e-08	CD8.T
RBC#	DICE	CD8_NAIVE	TMEM81	1:205071167	1:205041952_C_T	1643	5.32591e-09	5.34937e-08	0.00673964	0.0667668	0.926493	2.193e-12	CD8.T
RBC#	DICE	CD8_NAIVE	UNC119B	12:121163518	12:121163518_C_A	1524	1.16179e-17	5.23252e-18	0.0696558	0.030472	0.899872	6.4e-23	CD8.T
RBC#	DICE	CD8_NAIVE	CTSF	11:66324762	11:66266706_T_C	846	0.000390835	0.000554753	0.0454303	0.0635939	0.89003	6.985e-08	CD8.T
RBC#	DICE	CD8_NAIVE	NT5DC2	3:52628056	3:52833805_C_A	1344	2.64345e-06	0.000230572	0.00130494	0.112937	0.885525	2.322e-09	CD8.T
RBC#	DICE	CD8_NAIVE	TMEM258	11:61549025	11:61549025_G_A	1135	1.41309e-16	1.91696e-16	0.0517902	0.0693784	0.878831	3.727e-21	CD8.T
RBC#	DICE	CD8_NAIVE	LINC00649	21:35320941	21:35346855_TA_T	814	4.30617e-10	4.05607e-05	1.49783e-06	0.140224	0.859734	2.468e-11	CD8.T
RBC#	DICE	CD8_NAIVE	RBMS2	12:56926257	12:57118979_G_C	736	0.0342693	0.104536	0.00953467	0.0282614	0.823399	3.491e-08	CD8.T
RBC#	DICE	CD8_NAIVE	TUFM	16:28837515	16:28867593_CA_C	564	6.62046e-08	2.80276e-06	0.00415617	0.17513	0.820711	1.359e-10	CD8.T
RBC#	DICE	CD8_NAIVE	RP11-196G11.2	16:31070782	16:30985994_G_T	562	4.27884e-05	6.72238e-05	0.0942054	0.147246	0.758439	2.123e-09	CD8.T
RBC#	DICE	CD8_NAIVE	APOBR	16:28839930	16:28344332_A_G	963	1.86971e-05	4.13944e-06	0.297983	0.0653351	0.636659	1.174e-08	CD8.T
RBC#	DICE	CD8_NAIVE	RQCD1	2:219557738	2:219279097_A_G	1127	6.42675e-16	2.29466e-14	0.0102123	0.364	0.625787	1.169e-20	CD8.T
RBC#	DICE	CD8_NAIVE	RP1-28O10.1	1:209936631	1:209936631_G_A	1311	2.94811e-05	1.01857e-05	0.307799	0.105758	0.586403	5.896e-10	CD8.T
RBC#	DICE	CD8_NAIVE	H2AFV	7:44808223	7:44808223_G_A	1288	1.82661e-11	4.05709e-12	0.345553	0.0761729	0.578274	1.466e-17	CD8.T
RBC#	DICE	CD8_NAIVE	LRRC37A	17:43751598	17:43417273_G_T	1094	3.34495e-32	1.17992e-30	0.011825	0.416551	0.571624	2.766e-12	CD8.T
RBC#	DICE	CD8_NAIVE	PRKAR1B	7:669038	7:656936_CTT_C	2179	1.74924e-06	1.22285e-06	0.259038	0.180525	0.560434	4.468e-12	CD8.T
RBC#	DICE	CD8_NAIVE	GBAP1	1:155178782	1:155178782_A_T	701	3.89157e-07	3.32769e-05	0.00511192	0.436563	0.558292	2.351e-11	CD8.T
RBC#	DICE	CD8_NAIVE	APOBR	16:28839930	16:28867593_CA_C	564	5.58875e-06	1.62158e-06	0.350848	0.101251	0.547893	1.359e-10	CD8.T
RBC#	DICE	CLASSICAL_MONOCYTES	GAS6-AS1	13:114551993	13:114551993_T_C	1542	6.54869e-07	3.12644e-06	0.00122887	0.00487293	0.993894	1.593e-10	Mono
RBC#	DICE	CLASSICAL_MONOCYTES	THBS3	1:155178782	1:155178782_A_T	701	6.66899e-08	8.50612e-07	0.000876031	0.0101846	0.988938	2.351e-11	Mono
RBC#	DICE	CLASSICAL_MONOCYTES	RP11-535C21.3	9:100763456	9:100763456_CT_C	1752	2.32747e-10	4.02353e-07	9.76155e-06	0.0158909	0.984099	9.202e-11	Mono
RBC#	DICE	CLASSICAL_MONOCYTES	TUFM	16:28837515	16:28344332_A_G	942	1.04944e-08	1.74269e-06	0.000167253	0.0268008	0.97303	1.174e-08	Mono
RBC#	DICE	CLASSICAL_MONOCYTES	GBAP1	1:155178782	1:155178782_A_T	701	2.10014e-06	2.87554e-06	0.0275872	0.0368372	0.935571	2.351e-11	Mono
RBC#	DICE	CLASSICAL_MONOCYTES	TMEM258	11:61549025	11:61549025_G_A	1135	6.33903e-17	1.45504e-16	0.0232328	0.0524034	0.924364	3.727e-21	Mono
RBC#	DICE	CLASSICAL_MONOCYTES	TUFM	16:28837515	16:28867593_CA_C	564	7.77852e-09	1.59791e-06	0.000488317	0.0994129	0.900097	1.359e-10	Mono
RBC#	DICE	CLASSICAL_MONOCYTES	DUS2	16:67993643	16:68421601_C_T	1100	5.21075e-10	2.44953e-10	0.116575	0.0539716	0.829453	8.909e-12	Mono
RBC#	DICE	CLASSICAL_MONOCYTES	GPN3	12:111116655	12:110821939_G_A	526	1.23531e-05	4.40057e-05	0.0387425	0.137189	0.824012	4.638e-08	Mono
RBC#	DICE	CLASSICAL_MONOCYTES	RP11-703H8.7	11:61549025	11:61549025_G_A	1133	3.49278e-16	1.63558e-16	0.128015	0.0591333	0.812852	3.727e-21	Mono
RBC#	DICE	CLASSICAL_MONOCYTES	UNC119B	12:121163518	12:121163518_C_A	1524	2.47064e-17	9.40126e-18	0.148128	0.0555695	0.796302	6.4e-23	Mono
RBC#	DICE	CLASSICAL_MONOCYTES	DUS2	16:67993643	16:67876823_A_G	309	4.01561e-10	1.75919e-10	0.147559	0.063855	0.788586	1.12e-15	Mono
RBC#	DICE	CLASSICAL_MONOCYTES	AGAP3	7:150773566	7:150764388_G_T	1974	0.00235647	0.000655883	0.172399	0.0472069	0.777382	3.012e-08	Mono
RBC#	DICE	CLASSICAL_MONOCYTES	RP11-346C16.6	6:110094039	6:110092900_C_A	708	0.0152639	0.00171831	0.218333	0.0238377	0.740847	1.477e-12	Mono
RBC#	DICE	CLASSICAL_MONOCYTES	SULT1A2	16:28533071	16:28344332_A_G	963	6.35865e-13	1.77154e-05	1.0134e-08	0.281618	0.718364	1.174e-08	Mono
RBC#	DICE	CLASSICAL_MONOCYTES	NRIP3	11:8987823	11:8742865_TC_T	1496	1.76128e-08	1.16171e-08	0.195111	0.128015	0.676875	3.194e-13	Mono
RBC#	DICE	CLASSICAL_MONOCYTES	RBMS2	12:56854805	12:57118979_G_C	736	0.0473027	0.219058	0.0131609	0.060288	0.66019	3.491e-08	Mono
RBC#	DICE	CLASSICAL_MONOCYTES	RP11-459I19.1	2:219557738	2:219279097_A_G	1127	1.2562e-14	1.01431e-14	0.199612	0.160537	0.639851	1.169e-20	Mono
RBC#	DICE	CLASSICAL_MONOCYTES	SCAF1	19:50091221	19:50100295_A_G	983	6.55738e-07	1.90363e-07	0.28156	0.0811002	0.637339	7.13e-12	Mono
RBC#	DICE	CLASSICAL_MONOCYTES	RP11-1348G14.5	16:28868962	16:28867593_CA_C	564	4.51525e-06	1.43682e-06	0.283457	0.089573	0.626964	1.359e-10	Mono
RBC#	DICE	CLASSICAL_MONOCYTES	H2AFV	7:44808223	7:44808223_G_A	1288	1.72181e-11	3.37117e-12	0.325728	0.0631639	0.611108	1.466e-17	Mono
RBC#	DICE	CLASSICAL_MONOCYTES	RP11-196G11.4	16:31070782	16:30985994_G_T	562	0.000113795	8.62023e-05	0.250537	0.189228	0.560035	2.123e-09	Mono
RBC#	DICE	CLASSICAL_MONOCYTES	CTD-2012K14.7	16:67801720	16:67368296_C_T	258	5.13221e-09	2.04068e-10	0.424333	0.0163131	0.559354	3.867e-08	Mono
RBC#	DICE	CLASSICAL_MONOCYTES	KAT8	16:30929444	16:30985994_G_T	562	0.000156621	5.56675e-05	0.344827	0.122028	0.532932	2.123e-09	Mono
RBC#	DICE	CLASSICAL_MONOCYTES	CYP27A1	2:219657838	2:219279097_A_G	1127	6.42289e-18	2.97421e-14	0.000102061	0.47208	0.527818	1.169e-20	Mono
RBC#	DICE	CLASSICAL_MONOCYTES	DOK2	8:21802272	8:21791772_C_T	1153	1.85297e-08	2.33063e-09	0.420883	0.0524111	0.526706	6.141e-15	Mono
RBC#	DICE	NK_CD16POS	ANP32B	9:100763456	9:100763456_CT_C	1752	4.99171e-09	4.11081e-07	0.000209356	0.0162575	0.983533	9.202e-11	NK
RBC#	DICE	NK_CD16POS	GBAP1	1:155178782	1:155178782_A_T	701	1.09139e-06	1.7807e-06	0.0143364	0.0224278	0.963233	2.351e-11	NK
RBC#	DICE	NK_CD16POS	RP11-196G11.2	16:30999142	16:30985994_G_T	562	1.4051e-06	2.34352e-05	0.00309355	0.05065	0.946232	2.123e-09	NK
RBC#	DICE	NK_CD16POS	CTSF	11:66483265	11:66266706_T_C	846	0.000155308	0.000485058	0.0180529	0.0554568	0.92585	6.985e-08	NK
RBC#	DICE	NK_CD16POS	FADS1	11:61549025	11:61549025_G_A	1135	2.14552e-18	2.63656e-16	0.000786344	0.0957277	0.903486	3.727e-21	NK
RBC#	DICE	NK_CD16POS	CCS	11:66362997	11:66266706_T_C	846	0.000118574	0.000750464	0.0137829	0.0863341	0.899014	6.985e-08	NK
RBC#	DICE	NK_CD16POS	FADS2	11:61549025	11:61549025_G_A	1135	3.6236e-19	2.98081e-16	0.000132806	0.108357	0.891511	3.727e-21	NK
RBC#	DICE	NK_CD16POS	RBMS2	12:56928926	12:57118979_G_C	736	9.43215e-06	0.113444	2.62429e-06	0.0307074	0.855837	3.491e-08	NK
RBC#	DICE	NK_CD16POS	TRIM14	9:100782695	9:100763456_CT_C	1752	2.07739e-06	1.5127e-06	0.0871273	0.0625935	0.850276	9.202e-11	NK
RBC#	DICE	NK_CD16POS	TUFM	16:28868962	16:28867593_CA_C	564	2.69544e-06	1.49515e-06	0.169213	0.0931241	0.737658	1.359e-10	NK
RBC#	DICE	NK_CD16POS	GAS6-AS1	13:114551993	13:114551993_T_C	1542	4.18973e-05	0.000128197	0.078621	0.239882	0.681327	1.593e-10	NK
RBC#	DICE	NK_CD16POS	TMEM81	1:205108083	1:205041952_C_T	1643	1.76105e-07	7.71081e-08	0.222852	0.0968958	0.680252	2.193e-12	NK
RBC#	DICE	NK_CD16POS	RP11-456P18.2	1:161678311	1:161675682_T_TTC	1502	0.00322092	0.00708365	0.103068	0.226013	0.660614	1.452e-08	NK
RBC#	DICE	NK_CD16POS	FCGR2C	1:161537846	1:161675682_T_TTC	1502	0.00881821	0.00180606	0.282179	0.0571432	0.650053	1.452e-08	NK
RBC#	DICE	NK_CD16POS	GLT8D1	3:52628056	3:52833805_C_A	1344	0.000227833	0.000514368	0.11247	0.253285	0.633503	2.322e-09	NK
RBC#	DICE	NK_CD16POS	ESR2	14:64703593	14:64703593_G_T	1414	0.000558637	0.000578421	0.188437	0.194494	0.615932	8.694e-10	NK
RBC#	DICE	NK_CD16POS	SCAMP2	15:75266792	15:75116167_C_T	1040	2.41126e-05	1.06626e-05	0.293802	0.129343	0.57682	2.159e-10	NK
RBC#	DICE	NK_CD16POS	LRRC37A	17:43872228	17:43417273_G_T	1094	3.3161e-32	1.18146e-30	0.011723	0.417095	0.571182	2.766e-12	NK
RBC#	DICE	NK_CD16POS	RP11-347C12.2	16:30147265	16:30103160_C_A	454	8.32486e-13	2.62775e-13	0.361486	0.113578	0.524936	3.243e-27	NK
RBC#	DICE	NK_CD16POS	PXK	3:58374029	3:58374029_A_G	1161	5.91491e-05	4.98031e-05	0.269203	0.226162	0.504527	4.681e-09	NK
RBC#	DICE	NK_CD16POS	AKIP1	11:8908389	11:8742865_TC_T	1496	1.36547e-08	3.14631e-08	0.151264	0.348041	0.500695	3.194e-13	NK
RBC#	DICE	NONCLASSICAL_MONOCYTES	GAS6-AS1	13:114551993	13:114551993_T_C	1542	7.33691e-08	2.64483e-06	0.000137678	0.00396719	0.995892	1.593e-10	Mono
RBC#	DICE	NONCLASSICAL_MONOCYTES	RP11-535C21.3	9:100763456	9:100763456_CT_C	1752	4.89965e-08	4.22784e-07	0.00205494	0.0167507	0.981194	9.202e-11	Mono
RBC#	DICE	NONCLASSICAL_MONOCYTES	TUFM	16:28837515	16:28344332_A_G	942	5.56355e-10	2.92576e-06	8.86683e-06	0.0456746	0.954314	1.174e-08	Mono
RBC#	DICE	NONCLASSICAL_MONOCYTES	PTPN1	20:49101590	20:49101590_T_C	1234	1.34638e-16	6.92015e-17	0.0318778	0.015432	0.95269	1.467e-21	Mono
RBC#	DICE	NONCLASSICAL_MONOCYTES	UNC119B	12:121163518	12:121163518_C_A	1524	5.03069e-18	7.77067e-18	0.0301618	0.0456653	0.924173	6.4e-23	Mono
RBC#	DICE	NONCLASSICAL_MONOCYTES	FADS2	11:61600342	11:61549025_G_A	1135	9.38202e-20	2.1171e-16	3.43855e-05	0.0766693	0.923296	3.727e-21	Mono
RBC#	DICE	NONCLASSICAL_MONOCYTES	DUS2	16:67969930	16:68421601_C_T	1100	2.635e-10	1.33137e-10	0.0589505	0.0288733	0.912176	8.909e-12	Mono
RBC#	DICE	NONCLASSICAL_MONOCYTES	FADS1	11:61600342	11:61549025_G_A	1135	1.88999e-17	2.33556e-16	0.00692689	0.0846908	0.908382	3.727e-21	Mono
RBC#	DICE	NONCLASSICAL_MONOCYTES	DUS2	16:67969930	16:67876823_A_G	309	2.096e-10	1.17509e-10	0.07702	0.0422996	0.88068	1.12e-15	Mono
RBC#	DICE	NONCLASSICAL_MONOCYTES	TYMP	22:50971266	22:50971266_T_C	1133	1.18505e-37	1.76874e-38	0.10684	0.0150683	0.878092	1.926e-43	Mono
RBC#	DICE	NONCLASSICAL_MONOCYTES	RP11-259G18.3	17:44787312	17:44782224_A_AGT	602	1.33546e-32	1.82877e-29	9.10059e-05	0.123746	0.876163	1.819e-34	Mono
RBC#	DICE	NONCLASSICAL_MONOCYTES	TUFM	16:28837515	16:28867593_CA_C	564	4.50492e-10	2.54693e-06	2.82808e-05	0.159049	0.84092	1.359e-10	Mono
RBC#	DICE	NONCLASSICAL_MONOCYTES	RP11-799M12.2	4:15565736	4:15655721_A_G	1622	0.000628775	0.000356946	0.10238	0.0572799	0.839355	9.085e-10	Mono
RBC#	DICE	NONCLASSICAL_MONOCYTES	PXK	3:58374029	3:58374029_A_G	1161	2.63806e-06	3.32995e-05	0.0120065	0.150717	0.83724	4.681e-09	Mono
RBC#	DICE	NONCLASSICAL_MONOCYTES	AKIP1	11:8908389	11:8742865_TC_T	1496	1.03302e-08	8.66573e-09	0.114436	0.0952068	0.790357	3.194e-13	Mono
RBC#	DICE	NONCLASSICAL_MONOCYTES	PPIA	7:44808223	7:44808223_G_A	1288	1.05122e-11	2.25561e-12	0.198867	0.0419119	0.759221	1.466e-17	Mono
RBC#	DICE	NONCLASSICAL_MONOCYTES	SULT1A2	16:28532188	16:28344332_A_G	963	9.97857e-09	1.88547e-05	0.000159032	0.299795	0.700027	1.174e-08	Mono
RBC#	DICE	NONCLASSICAL_MONOCYTES	CENPW	6:126707845	6:126707845_CT_C	530	0.00283604	0.00138265	0.231824	0.112369	0.651588	9.599e-08	Mono
RBC#	DICE	NONCLASSICAL_MONOCYTES	EXOSC9	4:122748996	4:122729413_CACTT_C	1936	0.00219001	0.00124675	0.242351	0.137351	0.616862	1.344e-08	Mono
RBC#	DICE	NONCLASSICAL_MONOCYTES	ITIH4	3:52628056	3:52833805_C_A	1344	1.00942e-05	0.000775945	0.004983	0.382435	0.611796	2.322e-09	Mono
RBC#	DICE	NONCLASSICAL_MONOCYTES	TMEM110-MUSTN1	3:52833805	3:52833805_C_A	1344	5.72574e-05	0.000730889	0.0282652	0.360194	0.610753	2.322e-09	Mono
RBC#	DICE	NONCLASSICAL_MONOCYTES	H2AFV	7:44808223	7:44808223_G_A	1288	1.7317e-11	4.15471e-12	0.3276	0.0780034	0.594397	1.466e-17	Mono
RBC#	DICE	NONCLASSICAL_MONOCYTES	PGAP3	17:37784464	17:37746359_A_C	742	1.57992e-07	7.43221e-08	0.279955	0.131106	0.588939	1.965e-14	Mono
RBC#	DICE	NONCLASSICAL_MONOCYTES	RP11-707O23.5	17:43758116	17:43417273_G_T	1652	9.93384e-34	1.20576e-30	0.000348234	0.422105	0.577546	2.766e-12	Mono
RBC#	DICE	NONCLASSICAL_MONOCYTES	ZBTB38	3:141147414	3:141150026_A_G	1030	4.56553e-15	1.75838e-15	0.314957	0.120739	0.564304	7.58e-21	Mono
RBC#	DICE	NONCLASSICAL_MONOCYTES	SULT1A1	16:28868962	16:28867593_CA_C	564	5.4346e-06	2.43116e-06	0.341171	0.152115	0.506706	1.359e-10	Mono
RBC#	DICE	TFH	GAS6	13:114551993	13:114551993_T_C	1542	1.40028e-05	4.74731e-06	0.0262765	0.00794266	0.965762	1.593e-10	CD4.T
RBC#	DICE	TFH	FADS2	11:61552680	11:61549025_G_A	1135	6.69612e-21	1.13284e-16	2.45416e-06	0.0405596	0.959438	3.727e-21	CD4.T
RBC#	DICE	TFH	TUFM	16:28837515	16:28344332_A_G	942	8.40638e-07	4.70174e-06	0.0133975	0.0740207	0.912576	1.174e-08	CD4.T
RBC#	DICE	TFH	RP11-535C21.3	9:100753123	9:100763456_CT_C	1752	1.67549e-07	2.06559e-06	0.00702712	0.0857251	0.907246	9.202e-11	CD4.T
RBC#	DICE	TFH	CTSF	11:66483265	11:66266706_T_C	846	0.000188099	0.000624404	0.0218644	0.0716744	0.905649	6.985e-08	CD4.T
RBC#	DICE	TFH	CCS	11:66395985	11:66266706_T_C	846	0.000228857	0.000869124	0.0266021	0.100154	0.872146	6.985e-08	CD4.T
RBC#	DICE	TFH	FADS1	11:61552680	11:61549025_G_A	1135	1.4628e-21	3.86172e-16	5.36122e-07	0.140674	0.859325	3.727e-21	CD4.T
RBC#	DICE	TFH	FADS3	11:61549025	11:61549025_G_A	1135	3.51997e-16	1.52164e-16	0.129008	0.0549529	0.816039	3.727e-21	CD4.T
RBC#	DICE	TFH	GBAP1	1:155178782	1:155178782_A_T	701	1.03981e-12	1.42755e-05	1.36588e-08	0.186709	0.813277	2.351e-11	CD4.T
RBC#	DICE	TFH	TMEM258	11:61549025	11:61549025_G_A	1135	3.12108e-16	2.16572e-16	0.114389	0.0785677	0.807043	3.727e-21	CD4.T
RBC#	DICE	TFH	SULT1A2	16:28839930	16:28344332_A_G	963	2.19136e-06	1.06326e-05	0.0349245	0.16866	0.796403	1.174e-08	CD4.T
RBC#	DICE	TFH	APOBR	16:28839930	16:28344332_A_G	963	9.99147e-06	3.72858e-06	0.159238	0.0586417	0.782107	1.174e-08	CD4.T
RBC#	DICE	TFH	LINC00649	21:35324657	21:35346855_TA_T	814	2.05616e-07	6.28287e-05	0.000715201	0.217758	0.781464	2.468e-11	CD4.T
RBC#	DICE	TFH	STX4	16:30985994	16:30985994_G_T	562	3.60982e-05	6.7539e-05	0.079476	0.147925	0.772495	2.123e-09	CD4.T
RBC#	DICE	TFH	NT5DC2	3:52628056	3:52833805_C_A	1344	9.80012e-06	0.00047471	0.00483785	0.23358	0.761097	2.322e-09	CD4.T
RBC#	DICE	TFH	ANKRD55	5:55444683	5:55440730_G_A	1935	0.00382732	0.0040953	0.114544	0.121808	0.755725	1.277e-08	CD4.T
RBC#	DICE	TFH	TUFM	16:28837515	16:28867593_CA_C	564	4.66841e-07	3.52251e-06	0.0293072	0.220384	0.750305	1.359e-10	CD4.T
RBC#	DICE	TFH	SULT1A2	16:28868962	16:28867593_CA_C	564	5.93575e-07	3.57964e-06	0.0372632	0.223982	0.73875	1.359e-10	CD4.T
RBC#	DICE	TFH	APOBR	16:28893724	16:28867593_CA_C	564	2.54463e-06	1.80036e-06	0.159746	0.112294	0.727955	1.359e-10	CD4.T
RBC#	DICE	TFH	AGAP3	7:150787046	7:150764388_G_T	1974	0.00293214	0.000838948	0.214515	0.0606562	0.721058	3.012e-08	CD4.T
RBC#	DICE	TFH	MYRF	11:61549025	11:61549025_G_A	1135	5.93996e-16	2.30146e-16	0.217702	0.083651	0.698647	3.727e-21	CD4.T
RBC#	DICE	TFH	LRFN4	11:66483265	11:66266706_T_C	846	0.00167244	0.00115381	0.194403	0.133448	0.669323	6.985e-08	CD4.T
RBC#	DICE	TFH	RQCD1	2:219543277	2:219279097_A_G	1127	2.04935e-15	1.89934e-14	0.0325646	0.301143	0.666292	1.169e-20	CD4.T
RBC#	DICE	TFH	MAPK3	16:30147265	16:30103160_C_A	454	6.3461e-13	1.47736e-13	0.275563	0.0634898	0.660947	3.243e-27	CD4.T
RBC#	DICE	TFH	TMEM81	1:205108083	1:205041952_C_T	1643	2.0076e-07	1.2629e-07	0.254051	0.159227	0.586722	2.193e-12	CD4.T
RBC#	DICE	TFH	LRRC37A	17:43758116	17:43417273_G_T	1094	1.5983e-33	1.23608e-30	0.000565026	0.436413	0.563022	2.766e-12	CD4.T
RBC#	DICE	TFH	RBMS2	12:56926268	12:57118979_G_C	736	0.273463	0.0950182	0.076085	0.0259072	0.529527	3.491e-08	CD4.T
RBC#	DICE	TFH	PYGB	20:25539486	20:25517425_T_G	1516	9.78824e-08	5.07126e-08	0.314332	0.162331	0.523336	1.691e-12	CD4.T
RBC#	DICE	TH1	FADS2	11:61549025	11:61549025_G_A	1135	1.76613e-18	1.18323e-16	0.000647293	0.042409	0.956944	3.727e-21	CD4.T
RBC#	DICE	TH1	TUFM	16:28839930	16:28344332_A_G	942	1.21419e-06	2.52385e-06	0.0193509	0.0392822	0.941363	1.174e-08	CD4.T
RBC#	DICE	TH1	CTSF	11:66324762	11:66266706_T_C	846	0.000162141	0.000438749	0.0188471	0.0500692	0.930483	6.985e-08	CD4.T
RBC#	DICE	TH1	FADS1	11:61549025	11:61549025_G_A	1135	1.43266e-20	2.01736e-16	5.25076e-06	0.0730101	0.926985	3.727e-21	CD4.T
RBC#	DICE	TH1	THBS3	1:155178782	1:155178782_A_T	701	4.18972e-06	1.4481e-06	0.0550356	0.0180952	0.926864	2.351e-11	CD4.T
RBC#	DICE	TH1	RP11-535C21.3	9:100763456	9:100763456_CT_C	1752	1.16418e-06	7.11506e-07	0.0488263	0.0289188	0.922253	9.202e-11	CD4.T
RBC#	DICE	TH1	CCS	11:66402333	11:66266706_T_C	846	0.000112192	0.000690989	0.0130411	0.0794131	0.906743	6.985e-08	CD4.T
RBC#	DICE	TH1	GBAP1	1:155178782	1:155178782_A_T	701	2.27252e-09	7.23593e-06	2.98516e-05	0.0941445	0.905818	2.351e-11	CD4.T
RBC#	DICE	TH1	MYRF	11:61549025	11:61549025_G_A	1135	1.22002e-16	1.72649e-16	0.0447143	0.0623836	0.892902	3.727e-21	CD4.T
RBC#	DICE	TH1	GAS6-AS1	13:114551993	13:114551993_T_C	1542	4.29713e-05	1.77881e-05	0.0806363	0.032493	0.88681	1.593e-10	CD4.T
RBC#	DICE	TH1	LINC00649	21:35324657	21:35346855_TA_T	814	1.18998e-07	3.35762e-05	0.000413916	0.115906	0.883647	2.468e-11	CD4.T
RBC#	DICE	TH1	TUFM	16:28839930	16:28867593_CA_C	564	5.15232e-07	1.81034e-06	0.032345	0.112794	0.854858	1.359e-10	CD4.T
RBC#	DICE	TH1	RBMS2	12:56929344	12:57118979_G_C	736	0.036244	0.120345	0.0100841	0.0326826	0.800645	3.491e-08	CD4.T
RBC#	DICE	TH1	CTA-384D8.36	22:50971266	22:50971266_T_C	1133	2.14833e-37	5.3943e-38	0.193685	0.0478746	0.75844	1.926e-43	CD4.T
RBC#	DICE	TH1	NT5DC2	3:52649748	3:52833805_C_A	1344	9.74109e-07	0.000788479	0.000480871	0.388624	0.610106	2.322e-09	CD4.T
RBC#	DICE	TH1	STARD3	17:37784464	17:37746359_A_C	742	1.68171e-07	6.78588e-08	0.297992	0.11966	0.582348	1.965e-14	CD4.T
RBC#	DICE	TH1	ATM	11:108354102	11:108306236_C_A	744	1.24735e-05	2.05338e-05	0.161887	0.265925	0.572156	2.023e-11	CD4.T
RBC#	DICE	TH1	KANSL1	17:44787312	17:44782224_A_AGT	474	4.76139e-29	1.60431e-29	0.327439	0.109765	0.562796	1.819e-34	CD4.T
RBC#	DICE	TH1	RP11-196G11.2	16:30985994	16:30985994_G_T	562	0.000168385	3.57465e-05	0.370727	0.0781508	0.550918	2.123e-09	CD4.T
RBC#	DICE	TH1	RP1-28O10.1	1:209918151	1:209936631_G_A	1311	3.68104e-05	9.54437e-06	0.384321	0.099132	0.516501	5.896e-10	CD4.T
RBC#	DICE	TH1	NANS	9:100793707	9:100763456_CT_C	1752	8.25697e-06	3.62264e-06	0.346303	0.151434	0.502252	9.202e-11	CD4.T
RBC#	DICE	TH1	AKIP1	11:8899528	11:8742865_TC_T	1496	2.84822e-08	1.65847e-08	0.31552	0.183221	0.501258	3.194e-13	CD4.T
RBC#	DICE	TH1-17	FADS1	11:61593005	11:61549025_G_A	1135	1.04359e-19	1.08734e-16	3.82481e-05	0.0388903	0.961071	3.727e-21	CD4.T
RBC#	DICE	TH1-17	GAS6-AS1	13:114551993	13:114551993_T_C	1542	1.2738e-05	1.21502e-05	0.023903	0.0218459	0.954226	1.593e-10	CD4.T
RBC#	DICE	TH1-17	CTSF	11:66328719	11:66266706_T_C	846	1.40983e-06	0.000407121	0.000163877	0.0463702	0.953057	6.985e-08	CD4.T
RBC#	DICE	TH1-17	RP11-535C21.3	9:100763456	9:100763456_CT_C	1752	1.77243e-06	8.56681e-07	0.0743371	0.0350392	0.890621	9.202e-11	CD4.T
RBC#	DICE	TH1-17	RP4-673M15.1	7:44808223	7:44808223_G_A	1288	3.94094e-12	1.90716e-12	0.0745539	0.035189	0.890257	1.466e-17	CD4.T
RBC#	DICE	TH1-17	TUFM	16:28857645	16:28867593_CA_C	564	3.40268e-08	1.8054e-06	0.00213612	0.112454	0.885408	1.359e-10	CD4.T
RBC#	DICE	TH1-17	LRFN4	11:66266706	11:66266706_T_C	846	0.000153993	0.000895812	0.0178999	0.10325	0.8778	6.985e-08	CD4.T
RBC#	DICE	TH1-17	MRPS6	21:35324657	21:35346855_TA_T	814	2.35024e-05	1.28296e-05	0.0817494	0.0437511	0.874463	2.468e-11	CD4.T
RBC#	DICE	TH1-17	FADS2	11:61549025	11:61549025_G_A	1135	1.13284e-16	2.70828e-16	0.0415192	0.0983995	0.860081	3.727e-21	CD4.T
RBC#	DICE	TH1-17	AKIP1	11:8899528	11:8742865_TC_T	1496	6.13047e-09	9.50382e-09	0.0679121	0.104454	0.827634	3.194e-13	CD4.T
RBC#	DICE	TH1-17	NT5DC2	3:52628056	3:52833805_C_A	1344	1.84634e-08	0.00035887	9.11449e-06	0.176333	0.823299	2.322e-09	CD4.T
RBC#	DICE	TH1-17	GBA	1:155178782	1:155178782_A_T	701	1.00283e-05	5.23312e-06	0.131731	0.0679413	0.800312	2.351e-11	CD4.T
RBC#	DICE	TH1-17	TMEM81	1:205108083	1:205041952_C_T	1643	7.94769e-08	9.25304e-08	0.100574	0.116309	0.783117	2.193e-12	CD4.T
RBC#	DICE	TH1-17	RBMS2	12:56928926	12:57118979_G_C	736	0.0049004	0.178099	0.00136343	0.0487854	0.766851	3.491e-08	CD4.T
RBC#	DICE	TH1-17	RQCD1	2:219543277	2:219279097_A_G	1127	1.46772e-16	1.51813e-14	0.00233224	0.240478	0.75719	1.169e-20	CD4.T
RBC#	DICE	TH1-17	CCS	11:66340968	11:66266706_T_C	846	0.00145604	0.000635834	0.169249	0.0731532	0.755506	6.985e-08	CD4.T
RBC#	DICE	TH1-17	LINC00649	21:35324657	21:35346855_TA_T	814	4.56759e-08	0.00010857	0.000158876	0.377019	0.622713	2.468e-11	CD4.T
RBC#	DICE	TH1-17	LRRC37A2	17:43872228	17:43417273_G_T	861	1.43226e-33	1.18411e-30	0.000508582	0.419887	0.579604	2.766e-12	CD4.T
RBC#	DICE	TH1-17	LRRC37A	17:43758116	17:43417273_G_T	1094	2.3873e-33	1.19912e-30	0.000843953	0.423333	0.575823	2.766e-12	CD4.T
RBC#	DICE	TH1-17	STX4	16:31056433	16:30985994_G_T	562	0.000174691	5.10932e-05	0.38461	0.111987	0.503178	2.123e-09	CD4.T
RBC#	DICE	TH1-17	RP11-196G11.2	16:31056433	16:30985994_G_T	562	0.000161121	6.57169e-05	0.354734	0.144185	0.500854	2.123e-09	CD4.T
RBC#	DICE	TH17	GAS6	13:114551993	13:114551993_T_C	1542	2.8715e-06	3.47112e-06	0.00538842	0.00552454	0.989081	1.593e-10	CD4.T
RBC#	DICE	TH17	FADS2	11:61552680	11:61549025_G_A	1135	8.74648e-20	1.02969e-16	3.20562e-05	0.0367756	0.963192	3.727e-21	CD4.T
RBC#	DICE	TH17	FADS1	11:61593005	11:61549025_G_A	1135	3.78573e-23	1.37226e-16	1.38749e-08	0.0493434	0.950657	3.727e-21	CD4.T
RBC#	DICE	TH17	RP11-535C21.3	9:100763456	9:100763456_CT_C	1752	3.18351e-07	9.58897e-07	0.0133519	0.0392694	0.947377	9.202e-11	CD4.T
RBC#	DICE	TH17	APRT	16:88853729	16:88853729_C_T	1059	2.34189e-22	3.95833e-23	0.0556112	0.00846365	0.935925	9.499e-28	CD4.T
RBC#	DICE	TH17	GBAP1	1:155178782	1:155178782_A_T	701	4.48406e-11	6.8716e-06	5.8902e-07	0.0893539	0.910639	2.351e-11	CD4.T
RBC#	DICE	TH17	TUFM	16:28839930	16:28867593_CA_C	564	6.86907e-09	1.50464e-06	0.000431224	0.0935515	0.906016	1.359e-10	CD4.T
RBC#	DICE	TH17	CTSF	11:66324762	11:66266706_T_C	846	0.0005484	0.000617234	0.0637454	0.0708824	0.864207	6.985e-08	CD4.T
RBC#	DICE	TH17	NT5DC2	3:52722335	3:52833805_C_A	1344	4.70278e-09	0.000293612	2.32154e-06	0.144087	0.855618	2.322e-09	CD4.T
RBC#	DICE	TH17	TMEM81	1:205108083	1:205041952_C_T	1643	2.28622e-08	1.22001e-07	0.0289308	0.153568	0.817502	2.193e-12	CD4.T
RBC#	DICE	TH17	RP1-28O10.1	1:209936631	1:209936631_G_A	1311	1.15921e-05	5.9885e-06	0.121028	0.061706	0.817248	5.896e-10	CD4.T
RBC#	DICE	TH17	SULT1A2	16:28839930	16:28344332_A_G	963	4.7811e-06	1.06705e-05	0.0761981	0.169306	0.754481	1.174e-08	CD4.T
RBC#	DICE	TH17	CCS	11:66362997	11:66266706_T_C	846	0.00148843	0.000721616	0.173013	0.0831382	0.741639	6.985e-08	CD4.T
RBC#	DICE	TH17	LINC00649	21:35321853	21:35346855_TA_T	814	3.09905e-09	9.79389e-05	1.07796e-05	0.340005	0.659887	2.468e-11	CD4.T
RBC#	DICE	TH17	SULT1A2	16:28839930	16:28867593_CA_C	564	1.63573e-06	4.36121e-06	0.102687	0.273162	0.624145	1.359e-10	CD4.T
RBC#	DICE	TH17	RBMS2	12:56928926	12:57118979_G_C	736	0.206149	0.0958206	0.0573565	0.0260454	0.614628	3.491e-08	CD4.T
RBC#	DICE	TH17	RP11-196G11.2	16:30929444	16:30985994_G_T	562	0.000138283	4.58678e-05	0.304452	0.10039	0.594974	2.123e-09	CD4.T
RBC#	DICE	TH17	LRRC37A2	17:43872228	17:43417273_G_T	861	3.35678e-33	1.20936e-30	0.00119196	0.428864	0.569944	2.766e-12	CD4.T
RBC#	DICE	TH17	ZNF668	16:31171174	16:30985994_G_T	562	9.39635e-05	0.000122567	0.206876	0.269327	0.523581	2.123e-09	CD4.T
RBC#	DICE	TH17	LRFN4	11:66340968	11:66266706_T_C	846	0.00317461	0.000940059	0.369013	0.108753	0.518119	6.985e-08	CD4.T
RBC#	DICE	TH17	STX4	16:31090407	16:30985994_G_T	562	0.000153533	7.09301e-05	0.338028	0.155658	0.506089	2.123e-09	CD4.T
RBC#	DICE	TH2	GBAP1	1:155178782	1:155178782_A_T	701	1.06767e-11	5.01554e-07	1.40247e-07	0.00559394	0.994405	2.351e-11	CD4.T
RBC#	DICE	TH2	RP11-535C21.3	9:100793707	9:100763456_CT_C	1752	2.6635e-10	4.79605e-07	1.11709e-05	0.0191341	0.980854	9.202e-11	CD4.T
RBC#	DICE	TH2	GAS6	13:114551993	13:114551993_T_C	1542	1.40947e-05	4.12873e-06	0.026449	0.00678089	0.966752	1.593e-10	CD4.T
RBC#	DICE	TH2	FADS2	11:61549025	11:61549025_G_A	1135	3.13355e-19	1.08798e-16	0.000114846	0.0389141	0.960971	3.727e-21	CD4.T
RBC#	DICE	TH2	FADS1	11:61549025	11:61549025_G_A	1135	2.43323e-22	1.21191e-16	8.91791e-08	0.0434606	0.956539	3.727e-21	CD4.T
RBC#	DICE	TH2	CTSF	11:66324762	11:66266706_T_C	846	0.000132029	0.000572106	0.015347	0.0655826	0.918366	6.985e-08	CD4.T
RBC#	DICE	TH2	NT5DC2	3:52628056	3:52833805_C_A	1344	8.14837e-09	0.000173882	4.02246e-06	0.0849222	0.9149	2.322e-09	CD4.T
RBC#	DICE	TH2	MYRF	11:61549025	11:61549025_G_A	1135	1.12827e-16	1.32763e-16	0.0413517	0.0477472	0.910901	3.727e-21	CD4.T
RBC#	DICE	TH2	TUFM	16:28839930	16:28867593_CA_C	564	1.23491e-09	1.43549e-06	7.75247e-05	0.0892057	0.910715	1.359e-10	CD4.T
RBC#	DICE	TH2	CCS	11:66340968	11:66266706_T_C	846	0.000465188	0.000496036	0.054073	0.0567705	0.888195	6.985e-08	CD4.T
RBC#	DICE	TH2	RBMS2	12:56926257	12:57118979_G_C	736	0.0078666	0.103383	0.00218871	0.0279053	0.858657	3.491e-08	CD4.T
RBC#	DICE	TH2	LINC00649	21:35320941	21:35346855_TA_T	814	1.01545e-08	4.16712e-05	3.53207e-05	0.14409	0.855833	2.468e-11	CD4.T
RBC#	DICE	TH2	LRFN4	11:66483265	11:66266706_T_C	846	0.000830739	0.000564962	0.0965642	0.0648334	0.837207	6.985e-08	CD4.T
RBC#	DICE	TH2	IKZF1	7:50435777	7:50427982_G_A	1776	4.27834e-24	8.58623e-25	0.138733	0.0270081	0.834259	1.207e-43	CD4.T
RBC#	DICE	TH2	H2AFV	7:44808223	7:44808223_G_A	1288	9.21398e-12	2.89925e-12	0.174308	0.0540758	0.771616	1.466e-17	CD4.T
RBC#	DICE	TH2	ANKRD13A	12:111229645	12:110821939_G_A	526	6.27016e-05	1.08629e-05	0.196648	0.0332989	0.76998	4.638e-08	CD4.T
RBC#	DICE	TH2	AKIP1	11:8908389	11:8742865_TC_T	1496	9.14842e-10	1.99632e-08	0.0101344	0.220379	0.769486	3.194e-13	CD4.T
RBC#	DICE	TH2	RQCD1	2:219543277	2:219279097_A_G	1127	2.89245e-17	1.48575e-14	0.000459617	0.235325	0.764215	1.169e-20	CD4.T
RBC#	DICE	TH2	STX4	16:31070782	16:30985994_G_T	562	2.51884e-05	8.5899e-05	0.0554564	0.188364	0.756068	2.123e-09	CD4.T
RBC#	DICE	TH2	MRPS6	21:35321312	21:35346855_TA_T	814	6.02624e-05	1.70915e-05	0.209613	0.0587185	0.731591	2.468e-11	CD4.T
RBC#	DICE	TH2	GLTP	12:110301492	12:110314312_G_A	843	0.00440918	0.00320829	0.182306	0.131975	0.678101	1.451e-08	CD4.T
RBC#	DICE	TH2	TMEM258	11:61549025	11:61549025_G_A	1135	7.17825e-16	1.83703e-16	0.263086	0.0666575	0.670256	3.727e-21	CD4.T
RBC#	DICE	TH2	RP11-196G11.2	16:31070782	16:30985994_G_T	562	8.71368e-05	6.66935e-05	0.191846	0.146175	0.661826	2.123e-09	CD4.T
RBC#	DICE	TH2	SPCS1	3:52833805	3:52833805_C_A	1344	0.000370437	0.000315717	0.182867	0.155193	0.661254	2.322e-09	CD4.T
RBC#	DICE	TH2	SULT1A2	16:28502409	16:28344332_A_G	963	1.28086e-05	1.32821e-05	0.204136	0.211097	0.58474	1.174e-08	CD4.T
RBC#	DICE	TH2	LRRC37A2	17:43872228	17:43417273_G_T	861	2.06846e-32	1.18877e-30	0.0073449	0.421548	0.571107	2.766e-12	CD4.T
RBC#	DICE	TH2	RP11-347C12.2	16:30147265	16:30103160_C_A	454	8.74474e-13	1.35859e-13	0.379718	0.0584313	0.56185	3.243e-27	CD4.T
RBC#	DICE	TH2	RP11-894J14.5	3:52628056	3:52833805_C_A	1344	0.000449344	0.000541823	0.221819	0.266962	0.510228	2.322e-09	CD4.T
RBC#	DICE	TREG_MEMORY	RP11-535C21.3	9:100763456	9:100763456_CT_C	1752	3.02229e-07	4.84414e-07	0.0126757	0.0193487	0.967975	9.202e-11	CD4.T
RBC#	DICE	TREG_MEMORY	FADS1	11:61549025	11:61549025_G_A	1135	1.63741e-21	1.3092e-16	6.00117e-07	0.0470296	0.95297	3.727e-21	CD4.T
RBC#	DICE	TREG_MEMORY	CTSF	11:66324762	11:66266706_T_C	846	3.29546e-05	0.000425986	0.00383061	0.048569	0.947141	6.985e-08	CD4.T
RBC#	DICE	TREG_MEMORY	RP1-28O10.1	1:209936631	1:209936631_G_A	1311	4.59064e-06	8.22007e-06	0.0479289	0.084955	0.867103	5.896e-10	CD4.T
RBC#	DICE	TREG_MEMORY	TUFM	16:28839930	16:28867593_CA_C	564	7.24965e-07	1.52207e-06	0.0455116	0.0946921	0.859794	1.359e-10	CD4.T
RBC#	DICE	TREG_MEMORY	NT5DC2	3:52628056	3:52833805_C_A	1344	2.00649e-05	0.000267509	0.0099051	0.131197	0.85861	2.322e-09	CD4.T
RBC#	DICE	TREG_MEMORY	LINC00649	21:35320941	21:35346855_TA_T	814	3.76594e-08	4.56176e-05	0.000130992	0.157831	0.841992	2.468e-11	CD4.T
RBC#	DICE	TREG_MEMORY	CCS	11:66395985	11:66266706_T_C	846	0.000629892	0.000745499	0.073218	0.0858164	0.83959	6.985e-08	CD4.T
RBC#	DICE	TREG_MEMORY	MRPS6	21:35321311	21:35346855_TA_T	814	2.57802e-05	2.33027e-05	0.0896721	0.0802247	0.830054	2.468e-11	CD4.T
RBC#	DICE	TREG_MEMORY	SLC5A3	21:35321311	21:35346855_TA_T	814	4.14752e-05	1.30457e-05	0.144265	0.0445662	0.811114	2.468e-11	CD4.T
RBC#	DICE	TREG_MEMORY	AC147651.4	7:671537	7:656936_CTT_C	2179	6.91217e-07	6.02624e-07	0.102359	0.0884306	0.809209	4.468e-12	CD4.T
RBC#	DICE	TREG_MEMORY	MYRF	11:61549025	11:61549025_G_A	1135	3.77331e-16	2.53721e-16	0.138293	0.0922204	0.769486	3.727e-21	CD4.T
RBC#	DICE	TREG_MEMORY	FADS2	11:61549025	11:61549025_G_A	1135	4.28163e-16	3.14758e-16	0.156924	0.114632	0.728445	3.727e-21	CD4.T
RBC#	DICE	TREG_MEMORY	STX4	16:31070782	16:30985994_G_T	562	4.09898e-05	8.90366e-05	0.0902456	0.195314	0.71431	2.123e-09	CD4.T
RBC#	DICE	TREG_MEMORY	RP11-196G11.2	16:31069715	16:30985994_G_T	562	6.06886e-05	6.95814e-05	0.133616	0.152481	0.713773	2.123e-09	CD4.T
RBC#	DICE	TREG_MEMORY	FADS3	11:61549025	11:61549025_G_A	1135	6.31846e-16	2.3279e-16	0.231574	0.0846349	0.683791	3.727e-21	CD4.T
RBC#	DICE	TREG_MEMORY	UBE2E3	2:181940642	2:181940642_G_A	1817	2.98997e-06	4.13732e-06	0.157074	0.216722	0.626197	4.4e-10	CD4.T
RBC#	DICE	TREG_MEMORY	GBAP1	1:155178782	1:155178782_A_T	701	9.94603e-11	2.87342e-05	1.3065e-06	0.376825	0.623145	2.351e-11	CD4.T
RBC#	DICE	TREG_MEMORY	GAS6-AS1	13:114551993	13:114551993_T_C	1542	1.57171e-05	0.00019434	0.0294934	0.364076	0.606221	1.593e-10	CD4.T
RBC#	DICE	TREG_MEMORY	APOBR	16:28868962	16:28867593_CA_C	564	4.57299e-06	2.09944e-06	0.287081	0.131216	0.581696	1.359e-10	CD4.T
RBC#	DICE	TREG_MEMORY	LRRC37A2	17:43872228	17:43417273_G_T	861	1.59479e-32	1.18448e-30	0.00566295	0.420024	0.574313	2.766e-12	CD4.T
RBC#	DICE	TREG_MEMORY	LRRC37A	17:43872228	17:43417273_G_T	1094	7.95565e-33	1.2081e-30	0.00281246	0.426513	0.570675	2.766e-12	CD4.T
RBC#	DICE	TREG_MEMORY	TMEM81	1:205108083	1:205041952_C_T	1643	5.00286e-08	3.10622e-07	0.0633085	0.392532	0.54416	2.193e-12	CD4.T
RBC#	DICE	TREG_MEMORY	LGALS9B	17:19926836	17:20197983_T_C	683	0.00216916	0.00239818	0.234703	0.258981	0.501749	4.588e-08	CD4.T
RBC#	DICE	TREG_NAIVE	RP11-535C21.3	9:100763456	9:100763456_CT_C	1752	3.65628e-08	4.54481e-07	0.00153347	0.0180809	0.980385	9.202e-11	CD4.T
RBC#	DICE	TREG_NAIVE	GBAP1	1:155178782	1:155178782_A_T	701	1.12616e-09	2.73429e-06	1.47931e-05	0.0349523	0.96503	2.351e-11	CD4.T
RBC#	DICE	TREG_NAIVE	FADS1	11:61549025	11:61549025_G_A	1135	8.13767e-19	1.54459e-16	0.000298249	0.0556659	0.944036	3.727e-21	CD4.T
RBC#	DICE	TREG_NAIVE	CTSF	11:66340968	11:66266706_T_C	846	2.951e-05	0.000475973	0.00343021	0.0543849	0.941679	6.985e-08	CD4.T
RBC#	DICE	TREG_NAIVE	FADS2	11:61549025	11:61549025_G_A	1135	4.22225e-18	1.9239e-16	0.00154747	0.0695828	0.92887	3.727e-21	CD4.T
RBC#	DICE	TREG_NAIVE	TUFM	16:28837515	16:28344332_A_G	942	1.26232e-07	4.76023e-06	0.0020118	0.0749425	0.923041	1.174e-08	CD4.T
RBC#	DICE	TREG_NAIVE	LINC00649	21:35320941	21:35346855_TA_T	814	1.70797e-08	2.40639e-05	5.94088e-05	0.0827853	0.917131	2.468e-11	CD4.T
RBC#	DICE	TREG_NAIVE	CCS	11:66362997	11:66266706_T_C	846	3.06854e-06	0.000827283	0.000356684	0.0952589	0.903554	6.985e-08	CD4.T
RBC#	DICE	TREG_NAIVE	TMEM81	1:205071167	1:205041952_C_T	1643	1.92543e-08	8.76984e-08	0.0243652	0.110112	0.865523	2.193e-12	CD4.T
RBC#	DICE	TREG_NAIVE	RBMS2	12:56928926	12:57118979_G_C	736	6.95758e-05	0.106133	1.93579e-05	0.028664	0.865114	3.491e-08	CD4.T
RBC#	DICE	TREG_NAIVE	ANKRD55	5:55444683	5:55440730_G_A	1935	0.0010879	0.00404396	0.0325586	0.120186	0.842124	1.277e-08	CD4.T
RBC#	DICE	TREG_NAIVE	TMEM258	11:61549025	11:61549025_G_A	1135	3.73108e-16	1.73722e-16	0.136746	0.0628695	0.800385	3.727e-21	CD4.T
RBC#	DICE	TREG_NAIVE	STX4	16:31056433	16:30985994_G_T	562	5.20477e-06	9.11093e-05	0.0114591	0.199803	0.788641	2.123e-09	CD4.T
RBC#	DICE	TREG_NAIVE	TUFM	16:28837515	16:28867593_CA_C	564	7.83499e-08	3.40871e-06	0.00491862	0.213209	0.781869	1.359e-10	CD4.T
RBC#	DICE	TREG_NAIVE	SLC5A3	21:35321311	21:35346855_TA_T	814	7.66979e-05	1.53685e-05	0.266781	0.0527764	0.68035	2.468e-11	CD4.T
RBC#	DICE	TREG_NAIVE	NT5DC2	3:52628056	3:52833805_C_A	1344	4.15291e-06	0.000845652	0.00205009	0.416877	0.580223	2.322e-09	CD4.T
RBC#	DICE	TREG_NAIVE	LRRC37A	17:43761974	17:43417273_G_T	1094	8.61866e-33	1.20161e-30	0.00304685	0.424216	0.572737	2.766e-12	CD4.T
RBC#	DICE	TREG_NAIVE	CDC37P1	16:28490517	16:28344332_A_G	963	1.87259e-05	1.05158e-05	0.298442	0.16706	0.534469	1.174e-08	CD4.T
RBC#	DICE	TREG_NAIVE	NINL	20:25539486	20:25517425_T_G	1516	1.09658e-07	4.60351e-08	0.352148	0.147333	0.500518	1.691e-12	CD4.T
RDW	DICE	B_NAIVE	SLC12A7	5:1100831	5:1104938_C_T	1332	8.08205e-109	1.33139e-107	0.000198689	0.00227556	0.997526	7.41e-121	B
RDW	DICE	B_NAIVE	GAS6-AS1	13:114551993	13:114551993_T_C	1542	5.42011e-14	2.32533e-12	0.000370451	0.0149083	0.984721	3.441e-17	B
RDW	DICE	B_NAIVE	ABO	9:136142185	9:136142313_A_C	1664	1.25624e-24	1.25497e-24	0.0225819	0.0216032	0.955815	4.988e-30	B
RDW	DICE	B_NAIVE	FADS2	11:61581450	11:61581450_A_G	1235	1.98318e-43	2.99858e-42	0.00364396	0.0541547	0.942201	7.539e-48	B
RDW	DICE	B_NAIVE	HEATR3	16:50116819	16:50058219_T_G	1270	2.41982e-11	8.20073e-05	1.73499e-08	0.0578566	0.942061	1.078e-08	B
RDW	DICE	B_NAIVE	DAGLB	7:6456091	7:6436865_C_CT	1005	4.19763e-08	0.000125611	2.06426e-05	0.0608324	0.939021	7.637e-09	B
RDW	DICE	B_NAIVE	CTB-50L17.9	19:4417845	19:4429007_C_T	1125	3.70991e-18	4.482e-18	0.0324708	0.0382993	0.92923	2.162e-22	B
RDW	DICE	B_NAIVE	DNAJA4	15:78537155	15:78537155_T_C	1155	5.44406e-52	2.38746e-52	0.0559908	0.023634	0.920375	2.771e-57	B
RDW	DICE	B_NAIVE	TMEM258	11:61581450	11:61581450_A_G	1235	1.26685e-42	3.48263e-42	0.0232776	0.0630775	0.913645	7.539e-48	B
RDW	DICE	B_NAIVE	RP11-378A13.1	2:219146868	2:219141458_C_G	1186	2.48749e-10	3.19341e-09	0.00810789	0.1032	0.888692	1.74e-13	B
RDW	DICE	B_NAIVE	ZNF211	19:58144715	19:58143946_G_A	1800	6.6097e-07	7.018e-07	0.0629956	0.0660161	0.870987	3.153e-12	B
RDW	DICE	B_NAIVE	ZNHIT3	17:34869155	17:34839662_C_CG	1118	7.94618e-08	2.60573e-08	0.141758	0.0456729	0.812569	3.949e-13	B
RDW	DICE	B_NAIVE	AS3MT	10:104595719	10:104946669_CA_C	1081	0.000910545	0.00122856	0.0920283	0.123388	0.782445	3.371e-10	B
RDW	DICE	B_NAIVE	AC073842.19	7:100236202	7:100236202_G_A	673	5.98848e-31	9.91481e-32	0.222548	0.0361048	0.741347	9.402e-37	B
RDW	DICE	B_NAIVE	RAC1	7:6435901	7:6436865_C_CT	1005	0.000250761	0.000315248	0.123316	0.154307	0.721811	7.637e-09	B
RDW	DICE	B_NAIVE	RN7SL40P	2:203128816	2:203437054_A_G	998	0.0045856	0.00102414	0.26739	0.0590503	0.66795	8.501e-08	B
RDW	DICE	B_NAIVE	SIRT5	6:13920538	6:13920538_A_C	1155	0.000923152	0.000253193	0.263718	0.0716664	0.663439	7.668e-09	B
RDW	DICE	B_NAIVE	RP11-707O23.5	17:44202564	17:44633530_G_C	748	3.83429e-29	1.47463e-25	8.95137e-05	0.343605	0.656305	3.122e-32	B
RDW	DICE	B_NAIVE	HIP1	7:75321744	7:74842977_C_CA	472	0.103189	0.0442353	0.162317	0.0689612	0.621297	1.349e-08	B
RDW	DICE	B_NAIVE	RP11-156P1.2	17:44024660	17:43696159_A_T	701	8.72986e-30	1.41601e-25	2.3795e-05	0.385346	0.61463	1.585e-30	B
RDW	DICE	B_NAIVE	FADS1	11:61581450	11:61581450_A_G	1235	1.97621e-43	2.17054e-41	0.00363116	0.398226	0.598143	7.539e-48	B
RDW	DICE	B_NAIVE	TRIM58	1:248037990	1:248037990_G_A	2138	8.59033e-22	2.87967e-21	0.110403	0.369574	0.520023	1.873e-27	B
RDW	DICE	B_NAIVE	TUBB2BP1	6:3162378	6:3162378_C_A	1998	8.30805e-08	1.78403e-07	0.156496	0.335545	0.507959	1.357e-13	B
RDW	DICE	CD4_N_STIM	ABO	9:136142185	9:136142313_A_C	1664	1.41768e-26	4.68012e-25	0.000254838	0.00742055	0.992325	4.988e-30	CD4.T
RDW	DICE	CD4_N_STIM	ZNHIT3	17:34848874	17:34839662_C_CG	1118	4.20497e-10	9.48049e-09	0.000750156	0.0159296	0.98332	3.949e-13	CD4.T
RDW	DICE	CD4_N_STIM	THEMIS2	1:28218100	1:28211384_G_A	863	4.62706e-05	0.00122317	0.000700695	0.0175425	0.980487	2.222e-08	CD4.T
RDW	DICE	CD4_N_STIM	ATHL1	11:205198	11:205198_C_A	1218	7.81763e-19	2.79161e-19	0.0462452	0.0155756	0.938179	4.208e-24	CD4.T
RDW	DICE	CD4_N_STIM	HELLS	10:96305329	10:96306605_C_G	1009	3.18883e-11	1.87465e-09	0.00125612	0.0729187	0.925825	1.859e-13	CD4.T
RDW	DICE	CD4_N_STIM	FHL3	1:38453041	1:38409073_A_G	1245	0.000808527	0.00277348	0.0165604	0.055883	0.923975	5.94e-09	CD4.T
RDW	DICE	CD4_N_STIM	UNC119B	12:121128882	12:121162989_A_G	1522	1.46388e-17	5.04536e-18	0.0615604	0.0202991	0.91814	3.501e-24	CD4.T
RDW	DICE	CD4_N_STIM	ZNF211	19:58144715	19:58143946_G_A	1800	4.22989e-07	6.74362e-07	0.0403142	0.0633757	0.896309	3.153e-12	CD4.T
RDW	DICE	CD4_N_STIM	DAGLB	7:6456091	7:6436865_C_CT	1005	1.7409e-05	0.000197576	0.00856115	0.0962665	0.894957	7.637e-09	CD4.T
RDW	DICE	CD4_N_STIM	RP11-326C3.2	11:205198	11:205198_C_A	1218	1.5296e-18	3.6911e-19	0.0904832	0.0209461	0.888571	4.208e-24	CD4.T
RDW	DICE	CD4_N_STIM	KBTBD2	7:32953295	7:32489610_T_C	2282	1.30092e-27	9.05316e-28	0.0860261	0.059011	0.854963	6.113e-17	CD4.T
RDW	DICE	CD4_N_STIM	TMEM258	11:61581450	11:61581450_A_G	1235	4.78409e-42	4.5116e-42	0.0879047	0.0820678	0.830028	7.539e-48	CD4.T
RDW	DICE	CD4_N_STIM	GALNT10	5:153413390	5:153413390_C_T	1426	0.000442313	0.000613615	0.0729923	0.100436	0.825516	8.829e-08	CD4.T
RDW	DICE	CD4_N_STIM	RBBP5	1:205189377	1:205182872_A_C	1632	9.40578e-08	1.05021e-07	0.0923926	0.102356	0.805251	2.068e-12	CD4.T
RDW	DICE	CD4_N_STIM	PAK2	3:196477213	3:196497600_TCTC_T	1373	0.000225414	0.000186516	0.121774	0.0999825	0.777832	2.16e-08	CD4.T
RDW	DICE	CD4_N_STIM	LYRM4	6:5170707	6:5260694_C_T	1388	0.0253132	0.00582965	0.162352	0.03662	0.769885	3.84e-08	CD4.T
RDW	DICE	CD4_N_STIM	RP11-378A13.1	2:219141458	2:219141458_C_G	1186	4.43191e-09	2.67043e-09	0.144457	0.0862728	0.76927	1.74e-13	CD4.T
RDW	DICE	CD4_N_STIM	GATAD2A	19:19548246	19:19657632_A_C	1303	5.43705e-11	3.05684e-11	0.171718	0.0958115	0.73247	2.091e-15	CD4.T
RDW	DICE	CD4_N_STIM	MMAB	12:109986918	12:109881079_G_A	1275	0.000387612	0.000405926	0.16528	0.172428	0.661499	6.814e-09	CD4.T
RDW	DICE	CD4_N_STIM	RP11-156P1.2	17:44202564	17:44633530_G_C	1088	6.46173e-28	1.51852e-25	0.00154155	0.36163	0.636829	3.122e-32	CD4.T
RDW	DICE	CD4_N_STIM	GAS6-AS1	13:114551993	13:114551993_T_C	1542	1.90051e-11	3.48362e-11	0.129895	0.237464	0.632641	3.441e-17	CD4.T
RDW	DICE	CD4_N_STIM	SRPRB	3:133478557	3:133467377_T_A	1511	0.0337845	0.0194851	0.20636	0.118396	0.621975	6.396e-12	CD4.T
RDW	DICE	CD4_N_STIM	RP3-465N24.5	1:25752617	1:25732087_G_A	1200	3.53734e-28	2.24524e-28	0.242303	0.153191	0.604506	5.632e-34	CD4.T
RDW	DICE	CD4_N_STIM	UCN2	3:49504118	3:49311131_C_G	565	0.000719761	0.00021386	0.304756	0.0899466	0.604363	8.931e-10	CD4.T
RDW	DICE	CD4_N_STIM	RP11-707O23.5	17:44202564	17:44633530_G_C	748	1.09859e-28	1.77045e-25	0.000256473	0.412735	0.587009	3.122e-32	CD4.T
RDW	DICE	CD4_N_STIM	DND1P1	17:44202564	17:44633530_G_C	748	2.64737e-26	1.54946e-25	0.0618043	0.361154	0.577042	3.122e-32	CD4.T
RDW	DICE	CD4_N_STIM	FADS2	11:61581450	11:61581450_A_G	1235	8.18865e-42	1.55159e-41	0.150461	0.28453	0.565009	7.539e-48	CD4.T
RDW	DICE	CD4_N_STIM	RP11-673E1.3	4:144918867	4:144654315_TAACA_T	1920	3.67835e-14	2.66155e-08	6.28885e-07	0.454497	0.545503	1.099e-12	CD4.T
RDW	DICE	CD4_N_STIM	GYPE	4:144722191	4:144654315_TAACA_T	1920	9.21415e-12	2.71146e-08	0.000157534	0.463039	0.536804	1.099e-12	CD4.T
RDW	DICE	CD4_N_STIM	FADS1	11:61581450	11:61581450_A_G	1235	1.09803e-45	2.60879e-41	2.01756e-05	0.478827	0.521152	7.539e-48	CD4.T
RDW	DICE	CD4_NAIVE	TMEM258	11:61581450	11:61581450_A_G	1235	4.68923e-44	8.08252e-43	0.000861617	0.0138658	0.985273	7.539e-48	CD4.T
RDW	DICE	CD4_NAIVE	THEMIS2	1:28218100	1:28211384_G_A	863	1.27877e-16	0.00112291	1.93649e-15	0.0160218	0.982855	2.222e-08	CD4.T
RDW	DICE	CD4_NAIVE	CTB-50L17.9	19:4429007	19:4429007_C_T	1125	2.02348e-18	2.82453e-18	0.0177105	0.0237631	0.958526	2.162e-22	CD4.T
RDW	DICE	CD4_NAIVE	SLC12A7	5:1100831	5:1104938_C_T	1332	1.3441e-106	6.11153e-107	0.0330434	0.0140717	0.952885	7.41e-121	CD4.T
RDW	DICE	CD4_NAIVE	LIMK2	22:31543197	22:31819142_C_T	1064	6.33734e-07	3.5269e-05	0.000907499	0.0495553	0.949501	2.531e-09	CD4.T
RDW	DICE	CD4_NAIVE	HEATR3	16:50097444	16:50058219_T_G	1270	9.78985e-15	8.06037e-05	7.01925e-12	0.0568492	0.94307	1.078e-08	CD4.T
RDW	DICE	CD4_NAIVE	RP11-826N14.1	5:175624976	5:175624976_C_T	980	1.50492e-06	5.17212e-07	0.0500412	0.0162644	0.933692	4.906e-11	CD4.T
RDW	DICE	CD4_NAIVE	RP11-378A13.1	2:219141458	2:219141458_C_G	1186	5.27688e-11	2.05515e-09	0.00171998	0.0660549	0.932225	1.74e-13	CD4.T
RDW	DICE	CD4_NAIVE	HELLS	10:96301129	10:96306605_C_G	1009	5.00068e-13	1.86606e-09	1.96983e-05	0.0725789	0.927401	1.859e-13	CD4.T
RDW	DICE	CD4_NAIVE	DAGLB	7:6456091	7:6436865_C_CT	1005	2.08534e-09	0.000156367	1.0255e-06	0.0759724	0.92387	7.637e-09	CD4.T
RDW	DICE	CD4_NAIVE	MAP3K11	11:65349756	11:65354150_G_A	839	2.44969e-10	1.41508e-10	0.0491145	0.0274479	0.923438	2.03e-17	CD4.T
RDW	DICE	CD4_NAIVE	RPA2	1:28218100	1:28211384_G_A	863	0.0047515	0.00157812	0.0719539	0.0229993	0.898717	2.222e-08	CD4.T
RDW	DICE	CD4_NAIVE	SAT2	17:7538785	17:7533025_G_A	908	0.000447468	0.00121087	0.0293939	0.0786509	0.890297	7.083e-09	CD4.T
RDW	DICE	CD4_NAIVE	PSMB11	14:23494277	14:23494277_A_G	1585	8.88164e-91	6.72973e-91	0.0719238	0.0536231	0.874453	1.55e-96	CD4.T
RDW	DICE	CD4_NAIVE	ABO	9:136142185	9:136142313_A_C	1664	5.2549e-24	2.06573e-24	0.0944608	0.0362639	0.869275	4.988e-30	CD4.T
RDW	DICE	CD4_NAIVE	FADS2	11:61581450	11:61581450_A_G	1235	9.53456e-43	7.21753e-42	0.0175191	0.131767	0.850714	7.539e-48	CD4.T
RDW	DICE	CD4_NAIVE	TUBB2BP1	6:3162378	6:3162378_C_A	1998	2.67564e-08	6.29636e-08	0.0504003	0.117771	0.831829	1.357e-13	CD4.T
RDW	DICE	CD4_NAIVE	LSR	19:35772471	19:35947890_G_A	1359	5.37602e-05	4.91335e-05	0.0923294	0.0835593	0.824008	1.035e-09	CD4.T
RDW	DICE	CD4_NAIVE	GAS6-AS1	13:114551993	13:114551993_T_C	1542	6.3898e-12	2.5358e-11	0.0436727	0.172531	0.783796	3.441e-17	CD4.T
RDW	DICE	CD4_NAIVE	FHL3	1:38453041	1:38409073_A_G	1245	0.00113865	0.00906825	0.0233221	0.184956	0.781515	5.94e-09	CD4.T
RDW	DICE	CD4_NAIVE	RCCD1	15:91525197	15:91506422_A_T	1482	1.69251e-82	3.82817e-83	0.18407	0.0408583	0.775072	8.83e-123	CD4.T
RDW	DICE	CD4_NAIVE	RP11-335G20.7	1:25780668	1:25732087_G_A	1200	1.52456e-28	1.96155e-28	0.10443	0.133601	0.761968	5.632e-34	CD4.T
RDW	DICE	CD4_NAIVE	CHAF1A	19:4429007	19:4429007_C_T	1125	2.41607e-17	6.50086e-18	0.211466	0.0561661	0.732368	2.162e-22	CD4.T
RDW	DICE	CD4_NAIVE	ATP11B	3:182513351	3:182504827_C_CA	1038	2.0841e-10	8.87163e-11	0.217225	0.091778	0.690997	1.873e-15	CD4.T
RDW	DICE	CD4_NAIVE	BET1L	11:205198	11:205198_C_A	1218	3.84936e-18	1.70338e-18	0.227709	0.100091	0.6722	4.208e-24	CD4.T
RDW	DICE	CD4_NAIVE	TMEM255B	13:114551993	13:114551993_T_C	1542	4.30547e-11	8.43244e-12	0.294268	0.0569848	0.648747	3.441e-17	CD4.T
RDW	DICE	CD4_NAIVE	RP11-707O23.5	17:44202564	17:44633530_G_C	748	1.74237e-29	1.51612e-25	4.06765e-05	0.353301	0.646659	3.122e-32	CD4.T
RDW	DICE	CD4_NAIVE	RP11-156P1.2	17:44202564	17:44633530_G_C	1088	8.12103e-29	1.48722e-25	0.00019374	0.354154	0.645653	3.122e-32	CD4.T
RDW	DICE	CD4_NAIVE	BMPR2	2:203437054	2:203437054_A_G	998	0.00447654	0.00164185	0.261031	0.0951002	0.637751	8.501e-08	CD4.T
RDW	DICE	CD4_NAIVE	TUBB2A	6:3162378	6:3162378_C_A	1998	1.54014e-07	5.33414e-08	0.290111	0.0998676	0.610021	1.357e-13	CD4.T
RDW	DICE	CD4_NAIVE	DOCK8	9:328367	9:273160_T_C	1435	0.124372	0.0616644	0.166465	0.0819685	0.56553	7.458e-08	CD4.T
RDW	DICE	CD4_NAIVE	RP11-247I13.6	22:31639509	22:31819142_C_T	1064	0.000236334	6.86015e-05	0.338427	0.0976729	0.563595	2.531e-09	CD4.T
RDW	DICE	CD4_NAIVE	RP3-465N24.5	1:25748795	1:25732087_G_A	1200	3.43202e-28	3.1609e-28	0.235089	0.215968	0.548943	5.632e-34	CD4.T
RDW	DICE	CD4_NAIVE	GYPE	4:144722191	4:144654315_TAACA_T	1920	2.14039e-16	2.69923e-08	3.6594e-09	0.460946	0.539054	1.099e-12	CD4.T
RDW	DICE	CD4_NAIVE	GYPB	4:144722191	4:144654315_TAACA_T	1920	5.18618e-11	2.75514e-08	0.000886676	0.470516	0.528598	1.099e-12	CD4.T
RDW	DICE	CD4_NAIVE	AS3MT	10:104595719	10:104946669_CA_C	1081	0.00376815	0.000897867	0.380845	0.0902226	0.524266	3.371e-10	CD4.T
RDW	DICE	CD4_NAIVE	RP11-673E1.3	4:144722191	4:144654315_TAACA_T	1920	2.96068e-13	2.8594e-08	5.06184e-06	0.488358	0.511637	1.099e-12	CD4.T
RDW	DICE	CD8_N_STIM	UNC119B	12:121162854	12:121162989_A_G	1522	3.85394e-18	3.37885e-18	0.0162069	0.0132385	0.970555	3.501e-24	CD8.T
RDW	DICE	CD8_N_STIM	ZNHIT3	17:34848874	17:34839662_C_CG	1118	1.27511e-08	1.30782e-08	0.0227477	0.0223763	0.954876	3.949e-13	CD8.T
RDW	DICE	CD8_N_STIM	USP32P3	17:21156860	17:21156860_C_T	625	0.000585856	9.05619e-05	0.0574702	0.00794987	0.933904	7.74e-09	CD8.T
RDW	DICE	CD8_N_STIM	KBTBD2	7:32935434	7:32489610_T_C	2282	3.13838e-28	7.14123e-28	0.0207532	0.04629	0.932957	6.113e-17	CD8.T
RDW	DICE	CD8_N_STIM	HELLS	10:96322404	10:96306605_C_G	1009	4.40799e-12	1.86264e-09	0.000173636	0.072444	0.927382	1.859e-13	CD8.T
RDW	DICE	CD8_N_STIM	ABO	9:136142185	9:136142313_A_C	1664	2.98564e-24	1.16982e-24	0.0536692	0.0201022	0.926229	4.988e-30	CD8.T
RDW	DICE	CD8_N_STIM	DAGLB	7:6453845	7:6436865_C_CT	1005	1.408e-06	0.000190578	0.000692407	0.0928138	0.906302	7.637e-09	CD8.T
RDW	DICE	CD8_N_STIM	LA16c-380A1.1	16:269906	16:215106_C_A	812	5.92455e-09	1.00186e-09	0.129157	0.0209909	0.849852	2.05e-16	CD8.T
RDW	DICE	CD8_N_STIM	CTC-228N24.3	5:127388844	5:127418850_C_G	1167	2.40125e-261	9.01389e-262	0.114483	0.0421316	0.843385	4.58e-274	CD8.T
RDW	DICE	CD8_N_STIM	GAS6-AS1	13:114551993	13:114551993_T_C	1542	1.53352e-11	1.13829e-11	0.104812	0.0769808	0.818207	3.441e-17	CD8.T
RDW	DICE	CD8_N_STIM	ZNF506	19:19552624	19:19657632_A_C	1303	1.28648e-12	6.03661e-11	0.00406307	0.189848	0.806089	2.091e-15	CD8.T
RDW	DICE	CD8_N_STIM	ZNF169	9:97056183	9:97271155_C_G	1407	2.97221e-06	9.59227e-07	0.162631	0.0517006	0.785664	3.963e-12	CD8.T
RDW	DICE	CD8_N_STIM	FHL3	1:38453041	1:38409073_A_G	1245	0.00730779	0.00315569	0.14968	0.0638594	0.775998	5.94e-09	CD8.T
RDW	DICE	CD8_N_STIM	FADS2	11:61581450	11:61581450_A_G	1235	3.01943e-42	9.76374e-42	0.0554802	0.178637	0.765883	7.539e-48	CD8.T
RDW	DICE	CD8_N_STIM	TMC6	17:76126586	17:76124846_G_C	1719	1.4268e-11	2.92483e-12	0.218622	0.0440785	0.7373	3.028e-19	CD8.T
RDW	DICE	CD8_N_STIM	TUBB2BP1	6:3162378	6:3162378_C_A	1998	7.42269e-09	1.45565e-07	0.0139819	0.273485	0.712533	1.357e-13	CD8.T
RDW	DICE	CD8_N_STIM	AS3MT	10:104625886	10:104946669_CA_C	1081	0.00184387	0.00107337	0.186359	0.107782	0.702942	3.371e-10	CD8.T
RDW	DICE	CD8_N_STIM	RP11-156P1.2	17:44202564	17:44633530_G_C	1088	7.25247e-27	1.50481e-25	0.0173019	0.358373	0.624325	3.122e-32	CD8.T
RDW	DICE	CD8_N_STIM	ZNF211	19:58144715	19:58143946_G_A	1800	2.87517e-06	1.14514e-06	0.274026	0.108523	0.617447	3.153e-12	CD8.T
RDW	DICE	CD8_N_STIM	SFXN2	10:104592675	10:104946669_CA_C	1081	0.00256919	0.00122869	0.259666	0.12357	0.612965	3.371e-10	CD8.T
RDW	DICE	CD8_N_STIM	C17orf53	17:42330171	17:42330171_A_C	822	1.91781e-16	8.98628e-17	0.278179	0.129754	0.592067	2.369e-22	CD8.T
RDW	DICE	CD8_N_STIM	TOMM6	6:41925159	6:41926935_T_C	1138	2.58876e-40	6.11922e-41	0.347885	0.0816615	0.570453	1.671e-46	CD8.T
RDW	DICE	CD8_N_STIM	DND1P1	17:44202564	17:44633530_G_C	748	3.89861e-26	1.55901e-25	0.0910153	0.363415	0.545569	3.122e-32	CD8.T
RDW	DICE	CD8_N_STIM	GYPE	4:144918867	4:144654315_TAACA_T	1920	4.35862e-15	2.70218e-08	7.45189e-08	0.461451	0.538549	1.099e-12	CD8.T
RDW	DICE	CD8_N_STIM	LYRM4	6:5170707	6:5260694_C_T	1388	0.0557198	0.00804381	0.357372	0.0510631	0.527801	3.84e-08	CD8.T
RDW	DICE	CD8_N_STIM	GALNT10	5:153413390	5:153413390_C_T	1426	0.00219992	0.000665332	0.363039	0.109271	0.524825	8.829e-08	CD8.T
RDW	DICE	CD8_N_STIM	FADS1	11:61581450	11:61581450_A_G	1235	1.46166e-44	2.63103e-41	0.000268572	0.482918	0.516813	7.539e-48	CD8.T
RDW	DICE	CD8_N_STIM	ARMC6	19:18316629	19:18636180_A_G	1042	0.00468861	0.00118212	0.383184	0.0960956	0.51485	4.356e-09	CD8.T
RDW	DICE	CD8_N_STIM	RP11-673E1.3	4:144807838	4:144654315_TAACA_T	1920	1.62778e-16	2.88641e-08	2.78299e-09	0.492979	0.507021	1.099e-12	CD8.T
RDW	DICE	CD8_NAIVE	ABO	9:136142185	9:136142313_A_C	1664	1.13217e-25	7.43497e-25	0.00203517	0.0123793	0.985585	4.988e-30	CD8.T
RDW	DICE	CD8_NAIVE	THEMIS2	1:28216191	1:28211384_G_A	863	5.18443e-11	0.00120238	7.851e-10	0.0172265	0.981571	2.222e-08	CD8.T
RDW	DICE	CD8_NAIVE	CTB-50L17.9	19:4396505	19:4429007_C_T	1125	1.51562e-18	3.70582e-18	0.0132654	0.0314798	0.955255	2.162e-22	CD8.T
RDW	DICE	CD8_NAIVE	HEATR3	16:50116819	16:50058219_T_G	1270	1.02463e-11	8.17697e-05	7.34652e-09	0.057686	0.942232	1.078e-08	CD8.T
RDW	DICE	CD8_NAIVE	TMEM258	11:61581450	11:61581450_A_G	1235	1.37898e-42	1.87823e-42	0.0253378	0.0335701	0.941092	7.539e-48	CD8.T
RDW	DICE	CD8_NAIVE	UNC119B	12:121128882	12:121162989_A_G	1522	1.16002e-17	5.2228e-18	0.0487821	0.0210332	0.930185	3.501e-24	CD8.T
RDW	DICE	CD8_NAIVE	DAGLB	7:6456091	7:6436865_C_CT	1005	5.36428e-11	0.000148529	2.63797e-08	0.072114	0.927737	7.637e-09	CD8.T
RDW	DICE	CD8_NAIVE	HELLS	10:96301129	10:96306605_C_G	1009	1.19338e-13	2.07915e-09	4.70086e-06	0.0809811	0.919014	1.859e-13	CD8.T
RDW	DICE	CD8_NAIVE	ZNF211	19:58144715	19:58143946_G_A	1800	3.26253e-07	6.44513e-07	0.0310944	0.0605187	0.908386	3.153e-12	CD8.T
RDW	DICE	CD8_NAIVE	LIMK2	22:31543197	22:31819142_C_T	1064	3.80818e-06	6.59575e-05	0.00545326	0.0935494	0.900928	2.531e-09	CD8.T
RDW	DICE	CD8_NAIVE	RP11-378A13.1	2:219141458	2:219141458_C_G	1186	3.43439e-10	2.73838e-09	0.0111943	0.0883564	0.900449	1.74e-13	CD8.T
RDW	DICE	CD8_NAIVE	FHL3	1:38453041	1:38409073_A_G	1245	1.22494e-05	0.00829202	0.000250895	0.169016	0.822429	5.94e-09	CD8.T
RDW	DICE	CD8_NAIVE	SLC12A7	5:1100831	5:1104938_C_T	1332	7.01309e-106	1.75579e-106	0.17241	0.0423792	0.785211	7.41e-121	CD8.T
RDW	DICE	CD8_NAIVE	PSMB11	14:23494277	14:23494277_A_G	1585	2.05824e-90	8.09517e-91	0.166677	0.0647864	0.768536	1.55e-96	CD8.T
RDW	DICE	CD8_NAIVE	FADS2	11:61581450	11:61581450_A_G	1235	2.56276e-44	1.26769e-41	0.000470891	0.232163	0.767366	7.539e-48	CD8.T
RDW	DICE	CD8_NAIVE	GSDMD	8:144682311	8:144688736_C_G	1441	4.51414e-05	9.82347e-06	0.208656	0.0446601	0.746629	1.453e-11	CD8.T
RDW	DICE	CD8_NAIVE	LYRM4	6:5170707	6:5260694_C_T	1388	0.0302796	0.00415155	0.194206	0.0258815	0.745482	3.84e-08	CD8.T
RDW	DICE	CD8_NAIVE	RHBDD2	7:75328671	7:74842977_C_CA	470	0.0308905	0.0708704	0.0481919	0.109824	0.740223	1.349e-08	CD8.T
RDW	DICE	CD8_NAIVE	CHAF1A	19:4429007	19:4429007_C_T	1125	2.55368e-17	6.9982e-18	0.22351	0.0605355	0.715955	2.162e-22	CD8.T
RDW	DICE	CD8_NAIVE	ID3	1:23885230	1:24364016_T_C	1153	2.74906e-10	5.63564e-10	0.0967601	0.197655	0.705585	1.735e-08	CD8.T
RDW	DICE	CD8_NAIVE	SAT2	17:7530147	17:7533025_G_A	908	0.00225293	0.00233978	0.147994	0.153004	0.69441	7.083e-09	CD8.T
RDW	DICE	CD8_NAIVE	FADS1	11:61581450	11:61581450_A_G	1235	3.08916e-43	1.76474e-41	0.00567614	0.323588	0.670735	7.539e-48	CD8.T
RDW	DICE	CD8_NAIVE	MAP3K11	11:65349756	11:65354150_G_A	839	1.27804e-09	3.67763e-10	0.256238	0.0730631	0.670699	2.03e-17	CD8.T
RDW	DICE	CD8_NAIVE	RP11-156P1.2	17:44024660	17:43696159_A_T	701	3.71248e-29	1.4146e-25	0.000101191	0.384962	0.614937	1.585e-30	CD8.T
RDW	DICE	CD8_NAIVE	ID3	1:23847464	1:23847464_C_A	879	4.84067e-19	1.04843e-18	0.123297	0.266435	0.610268	1.261e-24	CD8.T
RDW	DICE	CD8_NAIVE	DOCK8	9:328367	9:273160_T_C	1435	0.129108	0.042961	0.172803	0.0569025	0.598225	7.458e-08	CD8.T
RDW	DICE	CD8_NAIVE	RHD	1:25741629	1:25732087_G_A	1200	7.65016e-29	5.59771e-28	0.0524026	0.382871	0.564727	5.632e-34	CD8.T
RDW	DICE	CD8_NAIVE	GYPB	4:144920596	4:144654315_TAACA_T	1920	5.44214e-12	2.6456e-08	9.30438e-05	0.451768	0.548139	1.099e-12	CD8.T
RDW	DICE	CD8_NAIVE	RP11-673E1.3	4:144918867	4:144654315_TAACA_T	1920	4.03034e-15	2.73293e-08	6.89064e-08	0.466713	0.533287	1.099e-12	CD8.T
RDW	DICE	CD8_NAIVE	MOSPD3	7:100236202	7:100236202_G_A	684	8.72659e-31	4.00072e-31	0.324273	0.148136	0.527591	9.402e-37	CD8.T
RDW	DICE	CD8_NAIVE	TUBB2BP1	6:3162378	6:3162378_C_A	1998	5.90628e-11	2.51409e-07	0.000111255	0.473045	0.526844	1.357e-13	CD8.T
RDW	DICE	CD8_NAIVE	GYPE	4:144807838	4:144654315_TAACA_T	1920	5.59274e-15	2.7955e-08	9.56186e-08	0.477422	0.522578	1.099e-12	CD8.T
RDW	DICE	CD8_NAIVE	RCCD1	15:91525197	15:91506422_A_T	1482	3.49017e-82	9.12551e-83	0.379574	0.0987229	0.521703	8.83e-123	CD8.T
RDW	DICE	CD8_NAIVE	RP11-780M14.1	4:144722191	4:144654315_TAACA_T	1920	4.30501e-10	2.83444e-08	0.00736023	0.484093	0.508547	1.099e-12	CD8.T
RDW	DICE	CLASSICAL_MONOCYTES	NLRP6	11:205198	11:205198_C_A	1218	2.0214e-21	3.57622e-20	0.000119576	0.00111675	0.998764	4.208e-24	Mono
RDW	DICE	CLASSICAL_MONOCYTES	RIC8A	11:205198	11:205198_C_A	1218	6.76306e-21	3.81512e-20	0.000400069	0.00125849	0.998341	4.208e-24	Mono
RDW	DICE	CLASSICAL_MONOCYTES	SLC12A7	5:1100831	5:1104938_C_T	1332	1.22714e-108	1.88228e-107	0.000301681	0.00363133	0.996067	7.41e-121	Mono
RDW	DICE	CLASSICAL_MONOCYTES	GAS6-AS1	13:114551993	13:114551993_T_C	1542	1.88386e-13	8.9938e-13	0.00128757	0.00515347	0.993559	3.441e-17	Mono
RDW	DICE	CLASSICAL_MONOCYTES	PLD1	3:171516306	3:171338569_T_A	1559	2.68865e-33	1.52978e-32	0.00271936	0.0144897	0.982791	6.796e-43	Mono
RDW	DICE	CLASSICAL_MONOCYTES	FHL3	1:38453041	1:38409073_A_G	1245	0.000509562	0.000859274	0.0104369	0.0166282	0.971566	5.94e-09	Mono
RDW	DICE	CLASSICAL_MONOCYTES	RPA2	1:28215631	1:28211384_G_A	863	0.0010749	0.00133865	0.0162777	0.0193097	0.961999	2.222e-08	Mono
RDW	DICE	CLASSICAL_MONOCYTES	MYO1D	17:31078272	17:31078272_C_T	1188	1.73221e-22	8.36221e-22	0.00939153	0.0443913	0.946217	4.426e-26	Mono
RDW	DICE	CLASSICAL_MONOCYTES	HEATR3	16:50108892	16:50058219_T_G	1270	4.72632e-14	8.06752e-05	3.38874e-11	0.0569005	0.943019	1.078e-08	Mono
RDW	DICE	CLASSICAL_MONOCYTES	CTB-50L17.9	19:4396505	19:4429007_C_T	1125	3.83229e-18	3.83102e-18	0.033542	0.032597	0.933861	2.162e-22	Mono
RDW	DICE	CLASSICAL_MONOCYTES	THEMIS2	1:28215631	1:28211384_G_A	863	0.00403353	0.00144512	0.0610814	0.0209716	0.912468	2.222e-08	Mono
RDW	DICE	CLASSICAL_MONOCYTES	DAGLB	7:6456091	7:6436865_C_CT	1005	4.4012e-06	0.000212885	0.00216436	0.103796	0.893823	7.637e-09	Mono
RDW	DICE	CLASSICAL_MONOCYTES	UNC119B	12:121128882	12:121162989_A_G	1522	1.97435e-17	7.50943e-18	0.0830271	0.0306931	0.88628	3.501e-24	Mono
RDW	DICE	CLASSICAL_MONOCYTES	TMEM50A	1:25747399	1:25732087_G_A	1200	6.27347e-31	2.029e-28	0.000429724	0.138123	0.861448	5.632e-34	Mono
RDW	DICE	CLASSICAL_MONOCYTES	TMEM258	11:61581450	11:61581450_A_G	1235	2.29022e-42	5.30914e-42	0.0420814	0.0966909	0.861228	7.539e-48	Mono
RDW	DICE	CLASSICAL_MONOCYTES	RP11-335G20.7	1:25752617	1:25732087_G_A	1200	4.87202e-29	1.79361e-28	0.0333727	0.122015	0.844612	5.632e-34	Mono
RDW	DICE	CLASSICAL_MONOCYTES	TBC1D12	10:96260378	10:96306605_C_G	1009	1.49794e-09	2.78374e-09	0.0590055	0.108822	0.832172	1.859e-13	Mono
RDW	DICE	CLASSICAL_MONOCYTES	PNKD	2:219141458	2:219141458_C_G	1186	1.14044e-10	5.7668e-09	0.00371723	0.187158	0.809125	1.74e-13	Mono
RDW	DICE	CLASSICAL_MONOCYTES	CTC-228N24.3	5:127388844	5:127418850_C_G	1167	3.50258e-261	6.08166e-262	0.16699	0.0281903	0.804819	4.58e-274	Mono
RDW	DICE	CLASSICAL_MONOCYTES	CRAT	9:131866388	9:131867130_G_A	1086	1.62267e-17	2.41618e-17	0.079191	0.117113	0.803696	4.086e-22	Mono
RDW	DICE	CLASSICAL_MONOCYTES	ZNF800	7:127015257	7:126945510_G_A	1766	0.000328545	0.000280776	0.129596	0.109993	0.759802	3.016e-08	Mono
RDW	DICE	CLASSICAL_MONOCYTES	MAP3K11	11:65349756	11:65354150_G_A	839	7.84438e-10	4.45302e-10	0.157274	0.0885254	0.754201	2.03e-17	Mono
RDW	DICE	CLASSICAL_MONOCYTES	ARFIP1	4:153695779	4:153662239_T_C	907	2.94519e-06	0.000231655	0.00340396	0.26701	0.729351	1.229e-09	Mono
RDW	DICE	CLASSICAL_MONOCYTES	TUBB2BP1	6:3162378	6:3162378_C_A	1998	1.01076e-08	1.44832e-07	0.0190395	0.272107	0.708853	1.357e-13	Mono
RDW	DICE	CLASSICAL_MONOCYTES	RP11-703H8.7	11:61581450	11:61581450_A_G	1234	1.11703e-41	5.34012e-42	0.20525	0.097425	0.697325	7.539e-48	Mono
RDW	DICE	CLASSICAL_MONOCYTES	NCF1	7:74068167	7:74236723_C_T	403	6.93678e-10	8.57212e-11	0.28585	0.0346444	0.679506	4.61e-18	Mono
RDW	DICE	CLASSICAL_MONOCYTES	RHD	1:25780668	1:25732087_G_A	1200	5.33991e-29	4.20276e-28	0.0365776	0.287207	0.676215	5.632e-34	Mono
RDW	DICE	CLASSICAL_MONOCYTES	FCHO2	5:72128767	5:72300463_T_A	1412	2.87949e-09	1.29481e-07	0.00712426	0.319681	0.673195	1.561e-12	Mono
RDW	DICE	CLASSICAL_MONOCYTES	RP11-156P1.2	17:44202564	17:44633530_G_C	1088	1.62028e-29	1.47714e-25	3.86544e-05	0.351747	0.648214	3.122e-32	Mono
RDW	DICE	CLASSICAL_MONOCYTES	RP11-259G18.3	17:44202564	17:44633530_G_C	1088	4.93125e-29	1.56318e-25	0.000117643	0.372293	0.627589	3.122e-32	Mono
RDW	DICE	CLASSICAL_MONOCYTES	TNFSF12	17:7538785	17:7533025_G_A	908	0.00150816	0.00424323	0.0990699	0.278119	0.61706	7.083e-09	Mono
RDW	DICE	CLASSICAL_MONOCYTES	RP11-156P1.2	17:44024660	17:43696159_A_T	701	3.18487e-29	1.42259e-25	8.68101e-05	0.387144	0.612769	1.585e-30	Mono
RDW	DICE	CLASSICAL_MONOCYTES	RP11-707O23.5	17:44202564	17:44633530_G_C	748	1.69863e-29	1.67201e-25	3.96556e-05	0.389729	0.610231	3.122e-32	Mono
RDW	DICE	CLASSICAL_MONOCYTES	RP3-465N24.5	1:25752617	1:25732087_G_A	1200	4.06595e-28	1.94448e-28	0.278512	0.132605	0.588883	5.632e-34	Mono
RDW	DICE	CLASSICAL_MONOCYTES	PPIEL	1:40035928	1:40035928_G_T	1041	9.14576e-11	3.81788e-11	0.316178	0.131435	0.552387	2.138e-16	Mono
RDW	DICE	CLASSICAL_MONOCYTES	LILRB1	19:54800371	19:54800679_T_C	1260	0.153867	0.0407974	0.226203	0.0594574	0.519676	2.896e-08	Mono
RDW	DICE	NK_CD16POS	SLC12A7	5:1100831	5:1104938_C_T	1332	3.42184e-108	7.84239e-107	0.000841227	0.0182989	0.98086	7.41e-121	NK
RDW	DICE	NK_CD16POS	THEMIS2	1:28216191	1:28211384_G_A	863	1.13e-12	0.00135323	1.71121e-11	0.0195134	0.979133	2.222e-08	NK
RDW	DICE	NK_CD16POS	RPA2	1:28215631	1:28211384_G_A	863	0.000259052	0.00143645	0.00392294	0.0207791	0.973602	2.222e-08	NK
RDW	DICE	NK_CD16POS	ARFIP1	4:153695779	4:153662239_T_C	907	1.09616e-05	1.81066e-05	0.0126691	0.0199597	0.967342	1.229e-09	NK
RDW	DICE	NK_CD16POS	FADS1	11:61581450	11:61581450_A_G	1235	1.51574e-44	1.88163e-42	0.000278507	0.0336076	0.966114	7.539e-48	NK
RDW	DICE	NK_CD16POS	CTB-50L17.9	19:4441407	19:4429007_C_T	1125	1.56626e-19	4.38992e-18	0.00137086	0.0374614	0.961168	2.162e-22	NK
RDW	DICE	NK_CD16POS	HEATR3	16:50097444	16:50058219_T_G	1270	2.20215e-11	8.16381e-05	1.57892e-08	0.0575916	0.942327	1.078e-08	NK
RDW	DICE	NK_CD16POS	FADS2	11:61581450	11:61581450_A_G	1235	4.30061e-45	3.58042e-42	7.9021e-05	0.064853	0.935068	7.539e-48	NK
RDW	DICE	NK_CD16POS	ATP11B	3:182513714	3:182504827_C_CA	1038	4.89664e-12	5.83623e-11	0.00510377	0.059896	0.935	1.873e-15	NK
RDW	DICE	NK_CD16POS	RP11-378A13.1	2:219141458	2:219141458_C_G	1186	4.43969e-10	2.63624e-09	0.0144711	0.085027	0.900502	1.74e-13	NK
RDW	DICE	NK_CD16POS	DAGLB	7:6456091	7:6436865_C_CT	1005	2.33584e-05	0.00018841	0.0114869	0.0917571	0.896544	7.637e-09	NK
RDW	DICE	NK_CD16POS	HELLS	10:96182940	10:96306605_C_G	1009	8.10461e-10	2.06368e-09	0.031925	0.0804031	0.887672	1.859e-13	NK
RDW	DICE	NK_CD16POS	GAS6-AS1	13:114549015	13:114551993_T_C	1542	5.88584e-12	1.80094e-11	0.0402282	0.122252	0.83752	3.441e-17	NK
RDW	DICE	NK_CD16POS	ARPC2	2:219141458	2:219141458_C_G	1186	1.45794e-09	5.38974e-09	0.0475211	0.174899	0.777579	1.74e-13	NK
RDW	DICE	NK_CD16POS	CTC-228N24.3	5:127388844	5:127418850_C_G	1167	4.1552e-261	7.27523e-262	0.198105	0.0339177	0.767977	4.58e-274	NK
RDW	DICE	NK_CD16POS	GGNBP2	17:34848874	17:34839662_C_CG	1118	8.28581e-08	4.81847e-08	0.147817	0.0851932	0.76699	3.949e-13	NK
RDW	DICE	NK_CD16POS	SMPDL3B	1:28216623	1:28211384_G_A	863	0.0123233	0.00359638	0.186616	0.0537177	0.743747	2.222e-08	NK
RDW	DICE	NK_CD16POS	COX14	12:51073523	12:51051006_CAAAAAAA_C	1077	3.14019e-06	2.43988e-06	0.152761	0.117964	0.72927	2.221e-11	NK
RDW	DICE	NK_CD16POS	ABO	9:136142185	9:136142313_A_C	1664	1.32177e-23	2.82504e-24	0.237598	0.0500699	0.712332	4.988e-30	NK
RDW	DICE	NK_CD16POS	TUBB2BP1	6:3162378	6:3162378_C_A	1998	5.95075e-08	1.10902e-07	0.112093	0.208224	0.679683	1.357e-13	NK
RDW	DICE	NK_CD16POS	RNF123	3:49504088	3:49311131_C_G	794	0.000553404	0.000207722	0.240083	0.0894461	0.669709	8.931e-10	NK
RDW	DICE	NK_CD16POS	RP11-156P1.2	17:44024660	17:43696159_A_T	701	2.06321e-29	1.40996e-25	5.62369e-05	0.383696	0.616248	1.585e-30	NK
RDW	DICE	NK_CD16POS	AS3MT	10:104595719	10:104946669_CA_C	1081	0.00279168	0.000980122	0.282153	0.0984448	0.61563	3.371e-10	NK
RDW	DICE	NK_CD16POS	RP3-465N24.5	1:25748795	1:25732087_G_A	1200	4.28265e-30	6.18389e-28	0.00293356	0.423014	0.574052	5.632e-34	NK
RDW	DICE	NK_CD16POS	SAT2	17:7457352	17:7533025_G_A	908	0.00476813	0.00162781	0.313216	0.106356	0.574032	7.083e-09	NK
RDW	DICE	NK_CD16POS	FHL3	1:38453041	1:38409073_A_G	1245	0.0159527	0.00405674	0.326746	0.0825202	0.570724	5.94e-09	NK
RDW	DICE	NK_CD16POS	GYPE	4:144722191	4:144654315_TAACA_T	1920	7.01708e-10	2.78485e-08	0.011997	0.47561	0.512393	1.099e-12	NK
RDW	DICE	NONCLASSICAL_MONOCYTES	GAS6-AS1	13:114551993	13:114551993_T_C	1542	2.13115e-14	7.68246e-13	0.000145659	0.00425516	0.995599	3.441e-17	Mono
RDW	DICE	NONCLASSICAL_MONOCYTES	FADS2	11:61581450	11:61581450_A_G	1235	1.77374e-46	3.98063e-43	3.25913e-06	0.00632049	0.993676	7.539e-48	Mono
RDW	DICE	NONCLASSICAL_MONOCYTES	FADS1	11:61581450	11:61581450_A_G	1235	4.6128e-44	5.62092e-43	0.000847573	0.00933827	0.989814	7.539e-48	Mono
RDW	DICE	NONCLASSICAL_MONOCYTES	UNC119B	12:121128882	12:121162989_A_G	1522	1.40724e-18	2.17388e-18	0.00591786	0.0081559	0.985926	3.501e-24	Mono
RDW	DICE	NONCLASSICAL_MONOCYTES	RPA2	1:28215631	1:28211384_G_A	863	8.65988e-05	0.00126078	0.0013114	0.0181133	0.979228	2.222e-08	Mono
RDW	DICE	NONCLASSICAL_MONOCYTES	SLC12A7	5:1100831	5:1104938_C_T	1332	9.41406e-107	4.21071e-107	0.0231435	0.00938415	0.967472	7.41e-121	Mono
RDW	DICE	NONCLASSICAL_MONOCYTES	HEATR3	16:50116819	16:50058219_T_G	1270	7.17003e-17	8.19142e-05	5.14086e-14	0.0577897	0.942128	1.078e-08	Mono
RDW	DICE	NONCLASSICAL_MONOCYTES	RP11-378A13.1	2:219141458	2:219141458_C_G	1186	2.9747e-14	1.91297e-09	9.69596e-07	0.0614142	0.938585	1.74e-13	Mono
RDW	DICE	NONCLASSICAL_MONOCYTES	NCF1	7:74086247	7:74236723_C_T	403	8.24787e-11	7.28633e-11	0.0339877	0.0290885	0.936924	4.61e-18	Mono
RDW	DICE	NONCLASSICAL_MONOCYTES	DAGLB	7:6456091	7:6436865_C_CT	1005	3.10352e-07	0.000174203	0.000152621	0.0847523	0.914921	7.637e-09	Mono
RDW	DICE	NONCLASSICAL_MONOCYTES	THEMIS2	1:28215631	1:28211384_G_A	863	0.00417652	0.00166296	0.0632467	0.0242763	0.906637	2.222e-08	Mono
RDW	DICE	NONCLASSICAL_MONOCYTES	CTC-228N24.3	5:127388844	5:127418850_C_G	1167	1.6639e-261	3.35735e-262	0.0793288	0.0151011	0.90557	4.58e-274	Mono
RDW	DICE	NONCLASSICAL_MONOCYTES	PPP2R4	9:131864950	9:131867130_G_A	1086	1.88831e-17	1.91362e-17	0.0921547	0.092575	0.81527	4.086e-22	Mono
RDW	DICE	NONCLASSICAL_MONOCYTES	ATP11B	3:182513714	3:182504827_C_CA	1038	1.00855e-10	8.1898e-11	0.105122	0.084552	0.810326	1.873e-15	Mono
RDW	DICE	NONCLASSICAL_MONOCYTES	LPL	8:19893297	8:19912370_G_A	1556	4.08113e-15	4.1339e-15	0.10453	0.105091	0.790379	7.551e-21	Mono
RDW	DICE	NONCLASSICAL_MONOCYTES	RP11-335G20.7	1:25752617	1:25732087_G_A	1200	5.96981e-29	2.56142e-28	0.0408924	0.17467	0.784438	5.632e-34	Mono
RDW	DICE	NONCLASSICAL_MONOCYTES	RP11-256L11.3	12:109883169	12:109881079_G_A	1275	0.000286416	0.000329488	0.122129	0.139758	0.737497	6.814e-09	Mono
RDW	DICE	NONCLASSICAL_MONOCYTES	CD2AP	6:47431284	6:47537877_CT_C	1628	7.00331e-10	2.65463e-10	0.193431	0.0725866	0.733983	4.146e-15	Mono
RDW	DICE	NONCLASSICAL_MONOCYTES	PPIEL	1:40035928	1:40035928_G_T	1041	6.13012e-11	2.11554e-11	0.211924	0.0724205	0.715655	2.138e-16	Mono
RDW	DICE	NONCLASSICAL_MONOCYTES	ITSN1	21:35125373	21:35125373_A_T	971	1.94037e-20	7.71299e-21	0.204477	0.0805648	0.714958	6.528e-26	Mono
RDW	DICE	NONCLASSICAL_MONOCYTES	TYMP	22:50966634	22:50966634_G_T	1138	2.54138e-13	3.80616e-14	0.266883	0.0392767	0.69384	3.444e-19	Mono
RDW	DICE	NONCLASSICAL_MONOCYTES	ARPC2	2:219146868	2:219141458_C_G	1186	5.47634e-09	4.36389e-09	0.1785	0.14156	0.679941	1.74e-13	Mono
RDW	DICE	NONCLASSICAL_MONOCYTES	RRM1	11:4129120	11:4129120_C_T	1391	6.44701e-09	2.45763e-09	0.237453	0.0898455	0.672701	2.833e-14	Mono
RDW	DICE	NONCLASSICAL_MONOCYTES	RP11-156P1.2	17:44024660	17:43696159_A_T	701	8.95986e-29	1.4257e-25	0.000244219	0.387992	0.611763	1.585e-30	Mono
RDW	DICE	NONCLASSICAL_MONOCYTES	RP11-109P14.2	1:38453041	1:38409073_A_G	1245	0.0158785	0.00289252	0.325226	0.0586477	0.597356	5.94e-09	Mono
RDW	DICE	NONCLASSICAL_MONOCYTES	ARFIP1	4:153829996	4:153662239_T_C	907	1.24827e-06	0.000351274	0.00144271	0.405399	0.592805	1.229e-09	Mono
RDW	DICE	NONCLASSICAL_MONOCYTES	GTF2I	7:74068167	7:74236723_C_T	403	9.40916e-10	8.90948e-11	0.387731	0.0361379	0.576131	4.61e-18	Mono
RDW	DICE	NONCLASSICAL_MONOCYTES	HRC	19:49375900	19:49378245_T_C	1188	4.63325e-05	1.04867e-05	0.379339	0.0853223	0.535282	5.141e-12	Mono
RDW	DICE	NONCLASSICAL_MONOCYTES	RP11-259G18.3	17:44202564	17:44633530_G_C	1088	1.00603e-28	1.96319e-25	0.000240005	0.467819	0.531941	3.122e-32	Mono
RDW	DICE	TFH	THEMIS2	1:28216191	1:28211384_G_A	863	2.37855e-13	0.00130593	3.60194e-12	0.0187964	0.979898	2.222e-08	CD4.T
RDW	DICE	TFH	GAS6	13:114551993	13:114551993_T_C	1542	4.05743e-12	1.37557e-12	0.0277315	0.00843786	0.963831	3.441e-17	CD4.T
RDW	DICE	TFH	HEATR3	16:50116819	16:50058219_T_G	1270	4.09406e-12	8.14286e-05	2.93541e-09	0.0574412	0.942477	1.078e-08	CD4.T
RDW	DICE	TFH	SLC12A7	5:1100831	5:1104938_C_T	1332	6.16776e-108	2.49487e-106	0.00151628	0.0603959	0.938088	7.41e-121	CD4.T
RDW	DICE	TFH	LIMK2	22:31587191	22:31819142_C_T	1064	7.38207e-06	3.68129e-05	0.010571	0.051778	0.937607	2.531e-09	CD4.T
RDW	DICE	TFH	DAGLB	7:6456091	7:6436865_C_CT	1005	5.72006e-09	0.000132009	2.81294e-06	0.0639818	0.935883	7.637e-09	CD4.T
RDW	DICE	TFH	TMEM258	11:61581450	11:61581450_A_G	1235	2.17845e-42	1.52763e-42	0.0400276	0.0271364	0.932836	7.539e-48	CD4.T
RDW	DICE	TFH	CTB-50L17.9	19:4429007	19:4429007_C_T	1125	6.00119e-18	2.86632e-18	0.0525252	0.0241641	0.923311	2.162e-22	CD4.T
RDW	DICE	TFH	TUBB2BP1	6:3162378	6:3162378_C_A	1998	1.98157e-11	4.8355e-08	3.73263e-05	0.0901752	0.909787	1.357e-13	CD4.T
RDW	DICE	TFH	RP3-465N24.5	1:25742585	1:25732087_G_A	1200	6.42819e-31	1.78423e-28	0.000440322	0.121339	0.878221	5.632e-34	CD4.T
RDW	DICE	TFH	RPA2	1:28215631	1:28211384_G_A	863	0.00629238	0.00179891	0.0952881	0.0263714	0.870249	2.222e-08	CD4.T
RDW	DICE	TFH	MYRF	11:61581450	11:61581450_A_G	1235	5.4776e-42	2.16575e-42	0.100647	0.0389338	0.860419	7.539e-48	CD4.T
RDW	DICE	TFH	FADS1	11:61581450	11:61581450_A_G	1235	2.83363e-47	7.82106e-42	5.20662e-07	0.14285	0.85715	7.539e-48	CD4.T
RDW	DICE	TFH	RP11-378A13.1	2:219141458	2:219141458_C_G	1186	1.85444e-09	3.54787e-09	0.060445	0.114817	0.824738	1.74e-13	CD4.T
RDW	DICE	TFH	ABO	9:136142185	9:136142313_A_C	1664	9.26221e-24	2.2905e-24	0.166495	0.0403804	0.793124	4.988e-30	CD4.T
RDW	DICE	TFH	MFHAS1	8:8548117	8:8637429_G_A	2669	1.13013e-19	1.5736e-19	0.0880137	0.121761	0.790226	3.308e-24	CD4.T
RDW	DICE	TFH	FADS2	11:61581450	11:61581450_A_G	1235	6.55728e-46	1.14838e-41	1.20486e-05	0.210217	0.789771	7.539e-48	CD4.T
RDW	DICE	TFH	FADS3	11:61581450	11:61581450_A_G	1235	1.19317e-41	5.25296e-42	0.219238	0.0958349	0.684927	7.539e-48	CD4.T
RDW	DICE	TFH	RP11-707O23.5	17:44202564	17:44633530_G_C	748	1.9184e-30	1.5138e-25	4.47862e-06	0.352758	0.647238	3.122e-32	CD4.T
RDW	DICE	TFH	PSMB11	14:23494277	14:23494277_A_G	1585	3.67838e-90	8.79925e-91	0.297876	0.0706251	0.631499	1.55e-96	CD4.T
RDW	DICE	TFH	RP11-156P1.2	17:44024660	17:43696159_A_T	701	1.04978e-28	1.39869e-25	0.000286138	0.380623	0.619091	1.585e-30	CD4.T
RDW	DICE	TFH	TMEM81	1:205210415	1:205182872_A_C	1632	2.4062e-07	1.51349e-07	0.23636	0.148054	0.615586	2.068e-12	CD4.T
RDW	DICE	TFH	TMEM50A	1:25780668	1:25732087_G_A	1200	2.48712e-28	3.31128e-28	0.170364	0.226215	0.603421	5.632e-34	CD4.T
RDW	DICE	TFH	TUBB2A	6:3162378	6:3162378_C_A	1998	1.09868e-08	2.0824e-07	0.0206954	0.391669	0.587636	1.357e-13	CD4.T
RDW	DICE	TFH	RP11-673E1.3	4:144918867	4:144654315_TAACA_T	1920	5.35985e-12	2.77701e-08	9.16368e-05	0.474257	0.525652	1.099e-12	CD4.T
RDW	DICE	TFH	RP11-780M14.1	4:144918867	4:144654315_TAACA_T	1920	2.31825e-09	2.61598e-08	0.0396349	0.446739	0.513627	1.099e-12	CD4.T
RDW	DICE	TH1	SLC12A7	5:1100831	5:1104938_C_T	1332	1.74509e-108	5.43373e-107	0.000429012	0.0123711	0.9872	7.41e-121	CD4.T
RDW	DICE	TH1	THEMIS2	1:28216191	1:28211384_G_A	863	9.87912e-13	0.00128881	1.49604e-11	0.0185369	0.980174	2.222e-08	CD4.T
RDW	DICE	TH1	CTA-384D8.36	22:50966634	22:50966634_G_T	1138	2.5281e-14	6.36769e-15	0.0265489	0.00571932	0.967732	3.444e-19	CD4.T
RDW	DICE	TH1	CTB-50L17.9	19:4396505	19:4429007_C_T	1125	1.40611e-18	3.00412e-18	0.0123069	0.025331	0.962362	2.162e-22	CD4.T
RDW	DICE	TH1	ABO	9:136142185	9:136142313_A_C	1664	1.35341e-24	1.16836e-24	0.0243286	0.0200466	0.955625	4.988e-30	CD4.T
RDW	DICE	TH1	DAGLB	7:6456091	7:6436865_C_CT	1005	2.37664e-11	0.00010486	1.16875e-08	0.0506172	0.949278	7.637e-09	CD4.T
RDW	DICE	TH1	HEATR3	16:50116819	16:50058219_T_G	1270	2.08624e-08	8.21354e-05	1.49582e-05	0.0579485	0.941954	1.078e-08	CD4.T
RDW	DICE	TH1	MYRF	11:61581450	11:61581450_A_G	1235	1.48454e-42	2.09355e-42	0.0272774	0.0375325	0.93519	7.539e-48	CD4.T
RDW	DICE	TH1	GAS6-AS1	13:114551993	13:114551993_T_C	1542	1.04653e-11	4.33217e-12	0.0715278	0.0287095	0.899763	3.441e-17	CD4.T
RDW	DICE	TH1	LIMK2	22:31587191	22:31819142_C_T	1064	3.58747e-05	5.81809e-05	0.0513722	0.0824483	0.866086	2.531e-09	CD4.T
RDW	DICE	TH1	FADS2	11:61581450	11:61581450_A_G	1235	1.1464e-43	7.61529e-42	0.00210644	0.139067	0.858826	7.539e-48	CD4.T
RDW	DICE	TH1	RP11-378A13.1	2:219141458	2:219141458_C_G	1186	9.75513e-10	3.55259e-09	0.0317966	0.114942	0.853261	1.74e-13	CD4.T
RDW	DICE	TH1	MFHAS1	8:8548117	8:8637429_G_A	2669	6.97125e-20	1.5284e-19	0.0542915	0.118204	0.827505	3.308e-24	CD4.T
RDW	DICE	TH1	RHD	1:25741629	1:25732087_G_A	1200	1.8887e-29	2.69904e-28	0.0129373	0.184078	0.802985	5.632e-34	CD4.T
RDW	DICE	TH1	RPA2	1:28215631	1:28211384_G_A	863	0.0129838	0.00215086	0.19662	0.031815	0.756431	2.222e-08	CD4.T
RDW	DICE	TH1	MFHAS1	8:8652889	8:9149746_T_C	2561	1.25301e-18	1.85833e-18	0.101579	0.149903	0.748517	1.579e-11	CD4.T
RDW	DICE	TH1	FADS1	11:61581450	11:61581450_A_G	1235	9.8345e-46	1.39022e-41	1.80703e-05	0.254699	0.745283	7.539e-48	CD4.T
RDW	DICE	TH1	TMEM50A	1:25742585	1:25732087_G_A	1200	2.23447e-28	1.84392e-28	0.153058	0.125585	0.721357	5.632e-34	CD4.T
RDW	DICE	TH1	TUBB2BP1	6:3162378	6:3162378_C_A	1998	6.20853e-11	1.75667e-07	0.000116948	0.33023	0.669653	1.357e-13	CD4.T
RDW	DICE	TH1	TMEM258	11:61581450	11:61581450_A_G	1235	1.54503e-41	3.30603e-42	0.28389	0.0600902	0.65602	7.539e-48	CD4.T
RDW	DICE	TH1	DOCK8	9:328367	9:273160_T_C	1435	0.0997215	0.0527574	0.133471	0.0699685	0.644081	7.458e-08	CD4.T
RDW	DICE	TH1	RP11-156P1.2	17:44024660	17:43696159_A_T	701	9.42847e-29	1.41971e-25	0.000256992	0.386357	0.613386	1.585e-30	CD4.T
RDW	DICE	TH1	FHL3	1:38453041	1:38409073_A_G	1245	0.000349501	0.0179221	0.00715854	0.366476	0.608094	5.94e-09	CD4.T
RDW	DICE	TH1	TUBB2A	6:3162378	6:3162378_C_A	1998	1.50392e-07	6.81605e-08	0.283289	0.127803	0.588908	1.357e-13	CD4.T
RDW	DICE	TH1	RP11-178C3.2	17:57944281	17:57955071_A_G	614	1.73351e-12	4.69929e-10	0.00162904	0.441052	0.557319	2.363e-15	CD4.T
RDW	DICE	TH1	RP11-335G20.7	1:25780668	1:25732087_G_A	1200	4.65592e-28	2.12455e-28	0.318925	0.144992	0.536083	5.632e-34	CD4.T
RDW	DICE	TH1	GYPE	4:144918867	4:144654315_TAACA_T	1920	1.13153e-13	2.75585e-08	1.93457e-06	0.470636	0.529362	1.099e-12	CD4.T
RDW	DICE	TH1	RAC1	7:6435901	7:6436865_C_CT	1005	0.00069018	0.000266477	0.339407	0.130516	0.52912	7.637e-09	CD4.T
RDW	DICE	TH1	EIF2AK1	7:6461310	7:6436865_C_CT	1005	0.00078518	0.000226417	0.386125	0.110842	0.502021	7.637e-09	CD4.T
RDW	DICE	TH1	RP11-673E1.3	4:144722191	4:144654315_TAACA_T	1920	4.3357e-10	2.88044e-08	0.0074127	0.491965	0.500622	1.099e-12	CD4.T
RDW	DICE	TH1-17	ABO	9:136142185	9:136142313_A_C	1664	5.34423e-25	6.19516e-25	0.00960667	0.010156	0.980237	4.988e-30	CD4.T
RDW	DICE	TH1-17	THEMIS2	1:28216191	1:28211384_G_A	863	2.57568e-13	0.0013228	3.90046e-12	0.0190522	0.979625	2.222e-08	CD4.T
RDW	DICE	TH1-17	FADS2	11:61581450	11:61581450_A_G	1235	5.61921e-43	1.34253e-42	0.0103249	0.0237022	0.965973	7.539e-48	CD4.T
RDW	DICE	TH1-17	GAS6-AS1	13:114551993	13:114551993_T_C	1542	3.15047e-12	3.00511e-12	0.0215326	0.0195803	0.958887	3.441e-17	CD4.T
RDW	DICE	TH1-17	SLC12A7	5:1100831	5:1104938_C_T	1332	7.10354e-107	1.1975e-106	0.0174634	0.0284853	0.954051	7.41e-121	CD4.T
RDW	DICE	TH1-17	HEATR3	16:50116819	16:50058219_T_G	1270	4.98223e-11	8.21034e-05	3.57222e-08	0.0579256	0.941992	1.078e-08	CD4.T
RDW	DICE	TH1-17	RP11-378A13.1	2:219141458	2:219141458_C_G	1186	5.8291e-11	2.07987e-09	0.00189998	0.0668617	0.931238	1.74e-13	CD4.T
RDW	DICE	TH1-17	CTB-50L17.9	19:4429007	19:4429007_C_T	1125	5.85544e-18	3.16137e-18	0.0512496	0.0267478	0.922003	2.162e-22	CD4.T
RDW	DICE	TH1-17	HELLS	10:96305329	10:96306605_C_G	1009	2.38092e-10	1.87161e-09	0.00937873	0.0728068	0.917814	1.859e-13	CD4.T
RDW	DICE	TH1-17	DAGLB	7:6456091	7:6436865_C_CT	1005	2.38583e-08	0.000178212	1.17327e-05	0.0867255	0.913085	7.637e-09	CD4.T
RDW	DICE	TH1-17	FHL3	1:38453041	1:38409073_A_G	1245	0.00260127	0.00152077	0.0532796	0.0302364	0.912362	5.94e-09	CD4.T
RDW	DICE	TH1-17	ZNF211	19:58144715	19:58143946_G_A	1800	3.87386e-07	6.86642e-07	0.0369209	0.0645438	0.898534	3.153e-12	CD4.T
RDW	DICE	TH1-17	RP11-335G20.7	1:25780668	1:25732087_G_A	1200	2.92438e-29	2.3847e-28	0.0200316	0.162531	0.817437	5.632e-34	CD4.T
RDW	DICE	TH1-17	TUBB2BP1	6:3162378	6:3162378_C_A	1998	1.29162e-10	1.0573e-07	0.000243298	0.198359	0.801397	1.357e-13	CD4.T
RDW	DICE	TH1-17	CHAF1A	19:4417845	19:4429007_C_T	1125	1.96599e-17	6.357e-18	0.172073	0.0548663	0.773061	2.162e-22	CD4.T
RDW	DICE	TH1-17	RFPL3S	22:31826150	22:31819142_C_T	555	0.00124857	0.000265534	0.208096	0.0435089	0.746881	2.531e-09	CD4.T
RDW	DICE	TH1-17	LYRM4	6:5170707	6:5260694_C_T	1388	0.02966	0.00562747	0.190232	0.035354	0.739127	3.84e-08	CD4.T
RDW	DICE	TH1-17	RBBP5	1:205189377	1:205182872_A_C	1632	9.92157e-08	1.9038e-07	0.0974592	0.186293	0.716247	2.068e-12	CD4.T
RDW	DICE	TH1-17	SAT2	17:7530147	17:7533025_G_A	908	0.0025552	0.00230416	0.16785	0.150683	0.676608	7.083e-09	CD4.T
RDW	DICE	TH1-17	TMEM50A	1:25747399	1:25732087_G_A	1200	3.0558e-30	5.24321e-28	0.00209318	0.358514	0.639393	5.632e-34	CD4.T
RDW	DICE	TH1-17	RP11-156P1.2	17:44024660	17:43696159_A_T	701	1.66512e-28	1.41504e-25	0.000453861	0.385084	0.614462	1.585e-30	CD4.T
RDW	DICE	TH1-17	KANSL1	17:44202564	17:44633530_G_C	1078	1.01884e-26	1.5546e-25	0.0243085	0.370308	0.605384	3.122e-32	CD4.T
RDW	DICE	TH1-17	AF131216.6	8:11444516	8:11109269_T_C	1881	1.46981e-16	1.84815e-16	0.181737	0.227927	0.590336	3.117e-22	CD4.T
RDW	DICE	TH1-17	DNAJA4	15:78537155	15:78537155_T_C	1155	3.14617e-51	1.2107e-51	0.323576	0.123965	0.552459	2.771e-57	CD4.T
RDW	DICE	TH1-17	LIMK2	22:31587191	22:31819142_C_T	1064	6.16471e-05	0.000260765	0.0882779	0.372874	0.538526	2.531e-09	CD4.T
RDW	DICE	TH17	GAS6	13:114551993	13:114551993_T_C	1542	8.33833e-13	1.00795e-12	0.00569903	0.00590069	0.9884	3.441e-17	CD4.T
RDW	DICE	TH17	SLC12A7	5:1100831	5:1104938_C_T	1332	2.73113e-108	6.42693e-107	0.000671421	0.0148155	0.984513	7.41e-121	CD4.T
RDW	DICE	TH17	THEMIS2	1:28216191	1:28211384_G_A	863	1.07724e-16	0.00130169	1.63131e-15	0.0187321	0.979966	2.222e-08	CD4.T
RDW	DICE	TH17	DOCK8	9:316998	9:273160_T_C	1435	0.000495375	0.0206357	0.00066303	0.0266681	0.951538	7.458e-08	CD4.T
RDW	DICE	TH17	HEATR3	16:50116819	16:50058219_T_G	1270	4.76394e-12	8.46676e-05	3.41571e-09	0.0597659	0.940149	1.078e-08	CD4.T
RDW	DICE	TH17	RPA2	1:28215631	1:28211384_G_A	863	0.00179471	0.00207927	0.027178	0.0305488	0.938399	2.222e-08	CD4.T
RDW	DICE	TH17	RP11-378A13.1	2:219141458	2:219141458_C_G	1186	1.93357e-11	2.17741e-09	0.000630243	0.0700428	0.929327	1.74e-13	CD4.T
RDW	DICE	TH17	CTB-50L17.9	19:4441407	19:4429007_C_T	1125	5.03079e-18	3.83897e-18	0.0440318	0.0326771	0.923291	2.162e-22	CD4.T
RDW	DICE	TH17	DAGLB	7:6456091	7:6436865_C_CT	1005	1.62463e-09	0.00016322	7.98937e-07	0.0793454	0.920491	7.637e-09	CD4.T
RDW	DICE	TH17	LIMK2	22:31587191	22:31819142_C_T	1064	4.21985e-06	7.85121e-05	0.00604277	0.111546	0.882329	2.531e-09	CD4.T
RDW	DICE	TH17	ZNF211	19:58157734	19:58143946_G_A	1800	8.85481e-07	8.33978e-07	0.0843933	0.0786477	0.836957	3.153e-12	CD4.T
RDW	DICE	TH17	ABO	9:136142185	9:136142313_A_C	1664	7.81565e-24	1.84508e-24	0.140492	0.0323396	0.827168	4.988e-30	CD4.T
RDW	DICE	TH17	RBBP5	1:205189377	1:205182872_A_C	1632	1.24014e-07	1.76983e-07	0.121818	0.173145	0.705037	2.068e-12	CD4.T
RDW	DICE	TH17	FADS2	11:61581450	11:61581450_A_G	1235	1.48525e-44	1.75787e-41	0.000272905	0.322319	0.677408	7.539e-48	CD4.T
RDW	DICE	TH17	RP11-156P1.2	17:44202564	17:44633530_G_C	1088	9.18144e-31	1.50758e-25	2.19038e-06	0.359016	0.640982	3.122e-32	CD4.T
RDW	DICE	TH17	LYRM4	6:5170707	6:5260694_C_T	1388	0.0432039	0.00713192	0.277099	0.0451148	0.627451	3.84e-08	CD4.T
RDW	DICE	TH17	RP11-707O23.5	17:44202564	17:44633530_G_C	748	7.46825e-29	1.64688e-25	0.000174351	0.383857	0.615969	3.122e-32	CD4.T
RDW	DICE	TH17	SCGB2B3P	19:35772471	19:35947890_G_A	974	0.000231573	4.01784e-05	0.397063	0.0683572	0.534308	1.035e-09	CD4.T
RDW	DICE	TH17	GYPE	4:144807838	4:144654315_TAACA_T	1920	1.11139e-12	2.75016e-08	1.90013e-05	0.469662	0.530319	1.099e-12	CD4.T
RDW	DICE	TH17	MAP3K11	11:65349756	11:65354150_G_A	839	1.09452e-09	1.32712e-09	0.219444	0.265563	0.514993	2.03e-17	CD4.T
RDW	DICE	TH17	GYPB	4:144807838	4:144654315_TAACA_T	1920	1.56917e-10	2.83894e-08	0.0026828	0.484858	0.512459	1.099e-12	CD4.T
RDW	DICE	TH17	FADS1	11:61581450	11:61581450_A_G	1235	7.09189e-48	2.69317e-41	1.30309e-07	0.494347	0.505653	7.539e-48	CD4.T
RDW	DICE	TH17	KANSL1	17:44202564	17:44633530_G_C	1078	4.19508e-26	1.65894e-25	0.100091	0.395303	0.504607	3.122e-32	CD4.T
RDW	DICE	TH2	SLC12A7	5:1100831	5:1104938_C_T	1332	1.06136e-108	1.23149e-107	0.000260926	0.00202978	0.997709	7.41e-121	CD4.T
RDW	DICE	TH2	THEMIS2	1:28216191	1:28211384_G_A	863	1.4091e-13	0.0012995	2.13386e-12	0.0186989	0.980002	2.222e-08	CD4.T
RDW	DICE	TH2	ABO	9:136142185	9:136142313_A_C	1664	5.26384e-25	6.8603e-25	0.00946216	0.0113527	0.979185	4.988e-30	CD4.T
RDW	DICE	TH2	GAS6	13:114551993	13:114551993_T_C	1542	3.95967e-12	1.1599e-12	0.0270633	0.00696164	0.965975	3.441e-17	CD4.T
RDW	DICE	TH2	HEATR3	16:50097444	16:50058219_T_G	1270	1.33652e-12	8.13311e-05	9.58276e-10	0.0573713	0.942547	1.078e-08	CD4.T
RDW	DICE	TH2	ZNF211	19:58152361	19:58143946_G_A	1800	5.84716e-08	6.59422e-07	0.0055728	0.0619155	0.932511	3.153e-12	CD4.T
RDW	DICE	TH2	DAGLB	7:6456091	7:6436865_C_CT	1005	1.19936e-08	0.00017194	5.89805e-06	0.0836383	0.916184	7.637e-09	CD4.T
RDW	DICE	TH2	RP11-378A13.1	2:219141458	2:219141458_C_G	1186	7.0926e-12	2.79778e-09	0.000231181	0.0902834	0.909485	1.74e-13	CD4.T
RDW	DICE	TH2	RPA2	1:28215631	1:28211384_G_A	863	0.00490897	0.00166849	0.0743387	0.024372	0.894712	2.222e-08	CD4.T
RDW	DICE	TH2	LIMK2	22:31587191	22:31819142_C_T	1064	1.56377e-05	8.30802e-05	0.022393	0.11811	0.859398	2.531e-09	CD4.T
RDW	DICE	TH2	RBBP5	1:205189377	1:205182872_A_C	1632	5.19499e-08	1.18198e-07	0.0510301	0.115272	0.833697	2.068e-12	CD4.T
RDW	DICE	TH2	MAP3K11	11:65349756	11:65354150_G_A	839	7.04453e-10	2.53521e-10	0.141238	0.0500204	0.808742	2.03e-17	CD4.T
RDW	DICE	TH2	CTB-50L17.9	19:4396505	19:4429007_C_T	1125	1.79402e-17	4.95424e-18	0.157021	0.0425614	0.800418	2.162e-22	CD4.T
RDW	DICE	TH2	FADS1	11:61581450	11:61581450_A_G	1235	2.41145e-47	1.2629e-41	4.43089e-07	0.23128	0.768719	7.539e-48	CD4.T
RDW	DICE	TH2	AS3MT	10:104613361	10:104946669_CA_C	1081	0.00168707	0.000668128	0.170512	0.0667669	0.760366	3.371e-10	CD4.T
RDW	DICE	TH2	DOCK8	9:310179	9:273160_T_C	1435	0.0319302	0.0709043	0.0427366	0.0941409	0.760288	7.458e-08	CD4.T
RDW	DICE	TH2	LYRM4	6:5170707	6:5260694_C_T	1388	0.0274141	0.00686127	0.175827	0.0432598	0.746638	3.84e-08	CD4.T
RDW	DICE	TH2	MYRF	11:61581450	11:61581450_A_G	1235	6.70651e-42	7.9498e-42	0.123228	0.145341	0.731431	7.539e-48	CD4.T
RDW	DICE	TH2	GATAD2A	19:19552624	19:19657632_A_C	1303	6.41316e-11	3.7445e-11	0.202547	0.117582	0.679871	2.091e-15	CD4.T
RDW	DICE	TH2	TMEM50A	1:25780668	1:25732087_G_A	1200	2.92955e-28	2.28161e-28	0.20067	0.155643	0.643687	5.632e-34	CD4.T
RDW	DICE	TH2	RP11-156P1.2	17:44202564	17:44633530_G_C	1088	1.18186e-30	1.51125e-25	2.81951e-06	0.359894	0.640103	3.122e-32	CD4.T
RDW	DICE	TH2	RP11-707O23.5	17:44202564	17:44633530_G_C	748	1.4218e-31	1.62883e-25	3.31927e-07	0.379639	0.620361	3.122e-32	CD4.T
RDW	DICE	TH2	MFHAS1	8:8548117	8:8637429_G_A	2669	2.55431e-19	2.34094e-19	0.198928	0.181691	0.61938	3.308e-24	CD4.T
RDW	DICE	TH2	RP11-259G18.2	17:44202564	17:44633530_G_C	1088	4.46199e-26	1.43811e-25	0.106448	0.342532	0.55102	3.122e-32	CD4.T
RDW	DICE	TH2	KANSL1	17:44202564	17:44633530_G_C	1078	2.9249e-26	1.61348e-25	0.0697853	0.384415	0.5458	3.122e-32	CD4.T
RDW	DICE	TH2	FADS2	11:61581450	11:61581450_A_G	1235	7.2693e-44	2.55129e-41	0.00133569	0.468252	0.530412	7.539e-48	CD4.T
RDW	DICE	TH2	GYPE	4:144807838	4:144654315_TAACA_T	1920	3.85088e-11	2.79992e-08	0.000658381	0.478178	0.521164	1.099e-12	CD4.T
RDW	DICE	TH2	RP11-673E1.3	4:144722191	4:144654315_TAACA_T	1920	6.09626e-11	2.83283e-08	0.00104227	0.483812	0.515146	1.099e-12	CD4.T
RDW	DICE	TREG_MEMORY	SLC12A7	5:1100831	5:1104938_C_T	1332	3.03306e-110	1.53102e-107	7.45648e-06	0.00276664	0.997226	7.41e-121	CD4.T
RDW	DICE	TREG_MEMORY	ABO	9:136142185	9:136142313_A_C	1664	9.71917e-26	5.56946e-25	0.0017471	0.00902231	0.989231	4.988e-30	CD4.T
RDW	DICE	TREG_MEMORY	THEMIS2	1:28216191	1:28211384_G_A	863	3.00382e-10	0.00120393	4.54881e-09	0.0172501	0.981546	2.222e-08	CD4.T
RDW	DICE	TREG_MEMORY	FADS1	11:61581450	11:61581450_A_G	1235	1.73191e-47	1.44066e-42	3.18228e-07	0.0254968	0.974503	7.539e-48	CD4.T
RDW	DICE	TREG_MEMORY	CTB-50L17.9	19:4396505	19:4429007_C_T	1125	1.62594e-18	4.26853e-18	0.014231	0.0364108	0.949358	2.162e-22	CD4.T
RDW	DICE	TREG_MEMORY	MFHAS1	8:8548117	8:8637429_G_A	2669	5.26976e-21	7.00014e-20	0.00410405	0.0535742	0.942322	3.308e-24	CD4.T
RDW	DICE	TREG_MEMORY	HEATR3	16:50116819	16:50058219_T_G	1270	1.68905e-10	8.23925e-05	1.21103e-07	0.058133	0.941784	1.078e-08	CD4.T
RDW	DICE	TREG_MEMORY	DHRS11	17:34867415	17:34839662_C_CG	1118	2.00219e-08	1.50048e-08	0.0357185	0.0258297	0.938452	3.949e-13	CD4.T
RDW	DICE	TREG_MEMORY	RP11-378A13.1	2:219141458	2:219141458_C_G	1186	5.02768e-12	2.1858e-09	0.000163876	0.0703161	0.92952	1.74e-13	CD4.T
RDW	DICE	TREG_MEMORY	TMEM81	1:205210415	1:205182872_A_C	1632	1.11288e-08	7.1422e-08	0.0109318	0.0692377	0.91983	2.068e-12	CD4.T
RDW	DICE	TREG_MEMORY	DAGLB	7:6456091	7:6436865_C_CT	1005	1.56074e-07	0.000174495	7.67521e-05	0.084896	0.914853	7.637e-09	CD4.T
RDW	DICE	TREG_MEMORY	MYRF	11:61581450	11:61581450_A_G	1235	4.11558e-42	2.79271e-42	0.0756212	0.0504403	0.873938	7.539e-48	CD4.T
RDW	DICE	TREG_MEMORY	ZNHIT3	17:34869155	17:34839662_C_CG	1118	6.20753e-08	2.25626e-08	0.110741	0.0394013	0.849858	3.949e-13	CD4.T
RDW	DICE	TREG_MEMORY	TUBB2A	6:3162378	6:3162378_C_A	1998	6.00703e-08	3.17153e-08	0.113153	0.0589133	0.827934	1.357e-13	CD4.T
RDW	DICE	TREG_MEMORY	POLB	8:41665954	8:41665954_G_A	1329	2.05754e-14	3.83618e-15	0.154507	0.0279896	0.817504	3.286e-20	CD4.T
RDW	DICE	TREG_MEMORY	AC007228.9	19:58144715	19:58143946_G_A	1084	1.29148e-06	7.32551e-07	0.123007	0.0689636	0.808028	3.153e-12	CD4.T
RDW	DICE	TREG_MEMORY	FADS2	11:61581450	11:61581450_A_G	1235	6.17244e-42	4.58407e-42	0.113415	0.0834262	0.803159	7.539e-48	CD4.T
RDW	DICE	TREG_MEMORY	SAT2	17:7530147	17:7533025_G_A	908	0.0017229	0.00193783	0.113176	0.126538	0.756625	7.083e-09	CD4.T
RDW	DICE	TREG_MEMORY	C17orf80	17:71193633	17:71176524_AT_A	1628	0.000259299	9.55812e-05	0.187604	0.0684096	0.743632	5.17e-10	CD4.T
RDW	DICE	TREG_MEMORY	GAS6-AS1	13:114551993	13:114551993_T_C	1542	3.72895e-12	4.61079e-11	0.0254864	0.314475	0.660038	3.441e-17	CD4.T
RDW	DICE	TREG_MEMORY	LIMK2	22:31587191	22:31819142_C_T	1064	2.97576e-05	0.000234451	0.0426125	0.335108	0.622015	2.531e-09	CD4.T
RDW	DICE	TREG_MEMORY	RP11-156P1.2	17:44024660	17:43696159_A_T	701	2.8806e-29	1.42927e-25	7.85166e-05	0.388966	0.610956	1.585e-30	CD4.T
RDW	DICE	TREG_MEMORY	ZNF211	19:58144715	19:58143946_G_A	1800	3.06298e-06	1.10975e-06	0.291926	0.105165	0.602905	3.153e-12	CD4.T
RDW	DICE	TREG_MEMORY	KANSL1	17:44202564	17:44633530_G_C	1078	4.1373e-26	1.45277e-25	0.0987121	0.346062	0.555226	3.122e-32	CD4.T
RDW	DICE	TREG_MEMORY	GYPE	4:144722191	4:144654315_TAACA_T	1920	5.71479e-15	2.72359e-08	9.77053e-08	0.465114	0.534885	1.099e-12	CD4.T
RDW	DICE	TREG_MEMORY	RP11-673E1.3	4:144722191	4:144654315_TAACA_T	1920	6.64742e-13	2.74335e-08	1.1365e-05	0.468496	0.531493	1.099e-12	CD4.T
RDW	DICE	TREG_MEMORY	RHD	1:25745204	1:25732087_G_A	1200	3.96085e-29	6.46375e-28	0.0271313	0.442227	0.530641	5.632e-34	CD4.T
RDW	DICE	TREG_MEMORY	GYPB	4:144722191	4:144654315_TAACA_T	1920	1.77232e-10	2.77227e-08	0.00303012	0.473448	0.523522	1.099e-12	CD4.T
RDW	DICE	TREG_MEMORY	MFHAS1	8:8548117	8:8093592_G_T	1226	4.14989e-21	2.39771e-20	0.0724639	0.418171	0.509365	5.745e-26	CD4.T
RDW	DICE	TREG_NAIVE	THEMIS2	1:28216191	1:28211384_G_A	863	2.92146e-11	0.00129421	4.42409e-10	0.0186186	0.980087	2.222e-08	CD4.T
RDW	DICE	TREG_NAIVE	SLC12A7	5:1100831	5:1104938_C_T	1332	6.02556e-108	1.17432e-106	0.00148133	0.027899	0.97062	7.41e-121	CD4.T
RDW	DICE	TREG_NAIVE	ABO	9:136142185	9:136142313_A_C	1664	1.06295e-24	7.41705e-25	0.0191073	0.0123642	0.968529	4.988e-30	CD4.T
RDW	DICE	TREG_NAIVE	LIMK2	22:31587191	22:31819142_C_T	1064	2.2001e-06	3.05044e-05	0.00315051	0.0427279	0.954089	2.531e-09	CD4.T
RDW	DICE	TREG_NAIVE	CTB-50L17.9	19:4441407	19:4429007_C_T	1125	1.02328e-19	5.41258e-18	0.000895619	0.0464208	0.952684	2.162e-22	CD4.T
RDW	DICE	TREG_NAIVE	HEATR3	16:50116819	16:50058219_T_G	1270	1.22037e-12	8.29964e-05	8.74993e-10	0.0585665	0.941351	1.078e-08	CD4.T
RDW	DICE	TREG_NAIVE	RP11-378A13.1	2:219141458	2:219141458_C_G	1186	3.4791e-11	2.09433e-09	0.001134	0.0673325	0.931533	1.74e-13	CD4.T
RDW	DICE	TREG_NAIVE	DAGLB	7:6456091	7:6436865_C_CT	1005	4.39609e-11	0.000164368	2.16185e-08	0.0799106	0.919925	7.637e-09	CD4.T
RDW	DICE	TREG_NAIVE	HELLS	10:96182940	10:96306605_C_G	1009	9.19791e-11	2.07788e-09	0.00362316	0.0809347	0.915442	1.859e-13	CD4.T
RDW	DICE	TREG_NAIVE	MAP3K11	11:65349756	11:65354150_G_A	839	2.88657e-10	2.52622e-10	0.0578735	0.0497565	0.89237	2.03e-17	CD4.T
RDW	DICE	TREG_NAIVE	RPA2	1:28215631	1:28211384_G_A	863	0.00648078	0.00178031	0.0981411	0.0260925	0.867505	2.222e-08	CD4.T
RDW	DICE	TREG_NAIVE	FADS1	11:61581450	11:61581450_A_G	1235	4.81052e-44	9.18069e-42	0.000883903	0.167858	0.831258	7.539e-48	CD4.T
RDW	DICE	TREG_NAIVE	TMEM258	11:61581450	11:61581450_A_G	1235	7.58742e-42	3.60256e-42	0.139414	0.0653996	0.795186	7.539e-48	CD4.T
RDW	DICE	TREG_NAIVE	RHD	1:25748795	1:25732087_G_A	1200	2.8534e-29	2.72783e-28	0.0195454	0.186059	0.794396	5.632e-34	CD4.T
RDW	DICE	TREG_NAIVE	FADS2	11:61581450	11:61581450_A_G	1235	2.6748e-43	1.2182e-41	0.00491478	0.223064	0.772022	7.539e-48	CD4.T
RDW	DICE	TREG_NAIVE	RBBP5	1:205189377	1:205182872_A_C	1632	1.2436e-07	1.15861e-07	0.122158	0.113045	0.764796	2.068e-12	CD4.T
RDW	DICE	TREG_NAIVE	RP3-465N24.5	1:25747399	1:25732087_G_A	1200	6.53469e-29	4.05945e-28	0.0447617	0.277389	0.677849	5.632e-34	CD4.T
RDW	DICE	TREG_NAIVE	GALNT10	5:153376196	5:153413390_C_T	1426	0.00143205	0.000626653	0.236323	0.102754	0.658865	8.829e-08	CD4.T
RDW	DICE	TREG_NAIVE	RP11-335G20.7	1:25780668	1:25732087_G_A	1200	3.42827e-28	1.87041e-28	0.234832	0.127483	0.637685	5.632e-34	CD4.T
RDW	DICE	TREG_NAIVE	RP11-156P1.2	17:44024660	17:43696159_A_T	701	6.52005e-29	1.41223e-25	0.000177717	0.384317	0.615505	1.585e-30	CD4.T
RDW	DICE	TREG_NAIVE	FHL3	1:38453041	1:38409073_A_G	1245	6.52812e-06	0.0184972	0.00013371	0.378259	0.603103	5.94e-09	CD4.T
RDW	DICE	TREG_NAIVE	TMEM81	1:205189377	1:205182872_A_C	1632	7.37514e-08	3.37109e-07	0.0724458	0.330543	0.59701	2.068e-12	CD4.T
RDW	DICE	TREG_NAIVE	GMPPB	3:49504088	3:49311131_C_G	794	0.000301723	0.000628948	0.130897	0.272261	0.595912	8.931e-10	CD4.T
RDW	DICE	TREG_NAIVE	RP11-673E1.3	4:144920596	4:144654315_TAACA_T	1920	1.63641e-14	2.75825e-08	2.79776e-07	0.471046	0.528954	1.099e-12	CD4.T
RDW	DICE	TREG_NAIVE	GYPB	4:144722191	4:144654315_TAACA_T	1920	3.68832e-12	2.81966e-08	6.30589e-05	0.481557	0.51838	1.099e-12	CD4.T
RDW	DICE	TREG_NAIVE	GYPE	4:144807838	4:144654315_TAACA_T	1920	3.13977e-15	2.89784e-08	5.36803e-08	0.494936	0.505064	1.099e-12	CD4.T
RET#	DICE	B_NAIVE	ABO	9:136131315	9:135861990_T_C	1506	9.19991e-06	9.79802e-06	0.018585	0.0188307	0.962565	5.191e-19	B
RET#	DICE	B_NAIVE	ABO	9:136131315	9:136365146_T_G	1975	9.32662e-06	1.02262e-05	0.0188665	0.0197249	0.961389	5.995e-08	B
RET#	DICE	B_NAIVE	NT5DC2	3:52567014	3:52725718_ATT_A	1122	2.07267e-12	4.62219e-11	0.00206298	0.0450531	0.952884	8.109e-16	B
RET#	DICE	B_NAIVE	FADS1	11:61557803	11:61551356_T_C	1135	4.28248e-07	4.6939e-05	0.000606799	0.0655758	0.93377	4.023e-09	B
RET#	DICE	B_NAIVE	TMEM258	11:61557803	11:61551356_T_C	1135	1.29205e-05	3.55633e-05	0.0183074	0.0494587	0.932185	4.023e-09	B
RET#	DICE	B_NAIVE	DNAJA4	15:78537155	15:78563103_A_C	1106	7.71213e-15	3.34175e-15	0.0504765	0.0209434	0.92858	9.213e-20	B
RET#	DICE	B_NAIVE	RIMKLB	12:8832203	12:8932488_TTATG_T	1135	6.82864e-09	1.66067e-09	0.0793692	0.0183998	0.902231	2.508e-15	B
RET#	DICE	B_NAIVE	FADS2	11:61592362	11:61551356_T_C	1135	4.37573e-06	6.65087e-05	0.00620012	0.093338	0.900391	4.023e-09	B
RET#	DICE	B_NAIVE	CNR2	1:24165639	1:24062544_T_TTTTA	859	4.55365e-05	0.000126224	0.0296538	0.0813093	0.888865	5.18e-09	B
RET#	DICE	B_NAIVE	RP11-707O23.5	17:44261137	17:44759766_G_A	266	1.33557e-14	1.8848e-11	0.000109954	0.154325	0.845565	7.835e-14	B
RET#	DICE	B_NAIVE	RP11-156P1.2	17:44022577	17:43543083_T_A	245	1.16989e-15	6.57837e-12	3.26678e-05	0.182876	0.817092	4.176e-16	B
RET#	DICE	B_NAIVE	RP11-378A13.1	2:219138170	2:219138170_T_G	1185	1.12051e-12	1.41964e-11	0.0150151	0.18944	0.795545	9.508e-17	B
RET#	DICE	B_NAIVE	AS3MT	10:104760752	10:104266239_G_A	933	2.06067e-46	2.27011e-46	0.117622	0.128823	0.753554	7.947e-12	B
RET#	DICE	B_NAIVE	AS3MT	10:104771211	10:104771211_A_AAAAAT	1114	6.8252e-47	9.94323e-47	0.10676	0.154794	0.738446	9.695e-52	B
RET#	DICE	B_NAIVE	RP11-259G18.3	17:44270708	17:44759766_G_A	713	2.19049e-14	3.4852e-11	0.000183251	0.290854	0.708963	7.835e-14	B
RET#	DICE	B_NAIVE	RP11-425D10.10	6:109858629	6:109851638_A_G	1663	0.000368305	0.00137925	0.0758019	0.283228	0.639223	6.942e-08	B
RET#	DICE	B_NAIVE	RP11-894P9.1	14:104027595	14:104017793_G_A	812	0.00017831	7.50751e-05	0.28948	0.121292	0.588974	7.223e-11	B
RET#	DICE	B_NAIVE	RP11-798G7.6	17:44261137	17:44759766_G_A	266	3.77465e-11	1.487e-11	0.310757	0.121853	0.56739	7.835e-14	B
RET#	DICE	B_NAIVE	NACA	12:57030026	12:57038170_GA_G	720	0.00764172	0.00240702	0.324344	0.101599	0.564008	8.959e-08	B
RET#	DICE	B_NAIVE	GATC	12:120934624	12:120910004_C_T	1054	9.5239e-62	1.73089e-60	0.0248333	0.450799	0.524368	4.171e-66	B
RET#	DICE	CD4_N_STIM	ABO	9:136131315	9:135861990_T_C	1506	9.85931e-08	3.99948e-06	0.00019917	0.00708675	0.99271	5.191e-19	CD4.T
RET#	DICE	CD4_N_STIM	ABO	9:136131315	9:136365146_T_G	1975	1.13568e-07	4.02415e-06	0.000229732	0.00714771	0.992618	5.995e-08	CD4.T
RET#	DICE	CD4_N_STIM	PBRM1	3:52628056	3:52725718_ATT_A	1122	1.03663e-12	4.16837e-11	0.00103179	0.0405305	0.958438	8.109e-16	CD4.T
RET#	DICE	CD4_N_STIM	FADS1	11:61551356	11:61551356_T_C	1135	1.66648e-09	3.72625e-05	2.36129e-06	0.0518504	0.94811	4.023e-09	CD4.T
RET#	DICE	CD4_N_STIM	RP11-566K11.4	16:89930656	16:89939929_T_C	940	8.63375e-09	3.44049e-09	0.0388802	0.014547	0.946573	1.79e-16	CD4.T
RET#	DICE	CD4_N_STIM	AFF4	5:132206504	5:132426851_GTT_G	1262	0.00753723	0.0313903	0.00772518	0.0312509	0.922096	8.512e-09	CD4.T
RET#	DICE	CD4_N_STIM	FADS2	11:61551356	11:61551356_T_C	1135	2.45579e-05	4.57279e-05	0.0347969	0.0638922	0.901241	4.023e-09	CD4.T
RET#	DICE	CD4_N_STIM	COQ5	12:120934624	12:120910004_C_T	1054	1.51706e-61	2.33007e-61	0.039557	0.0598553	0.900588	4.171e-66	CD4.T
RET#	DICE	CD4_N_STIM	COQ5	12:121000133	12:121444729_G_T	1697	2.20709e-61	2.42014e-61	0.0496564	0.053553	0.896791	6.824e-09	CD4.T
RET#	DICE	CD4_N_STIM	TMEM258	11:61551356	11:61551356_T_C	1135	4.11645e-05	3.81197e-05	0.0583274	0.0531246	0.888469	4.023e-09	CD4.T
RET#	DICE	CD4_N_STIM	EIF4A3	17:78111877	17:78111877_T_C	1445	8.33462e-11	1.97948e-11	0.0926761	0.0211244	0.886199	3.396e-16	CD4.T
RET#	DICE	CD4_N_STIM	TREX1	3:48483442	3:48231919_T_G	775	9.0202e-15	9.13018e-15	0.0579809	0.0578036	0.884215	2.819e-17	CD4.T
RET#	DICE	CD4_N_STIM	KBTBD2	7:32908135	7:32971773_C_T	2044	0.000867114	0.000576344	0.0741824	0.0484308	0.875943	3.268e-08	CD4.T
RET#	DICE	CD4_N_STIM	ALDH8A1	6:135362285	6:135322620_C_T	1084	1.83751e-16	4.88818e-16	0.0360785	0.0951079	0.868814	1.775e-21	CD4.T
RET#	DICE	CD4_N_STIM	RP11-156P1.2	17:44261137	17:44759766_G_A	713	1.37393e-13	1.85796e-11	0.00114939	0.154588	0.844262	7.835e-14	CD4.T
RET#	DICE	CD4_N_STIM	RIMKLB	12:8844413	12:8932488_TTATG_T	1135	1.04953e-08	3.32369e-09	0.121986	0.037791	0.840223	2.508e-15	CD4.T
RET#	DICE	CD4_N_STIM	SMPD2	6:109851638	6:109851638_A_G	1663	0.000156317	0.000699498	0.0321721	0.143142	0.82383	6.942e-08	CD4.T
RET#	DICE	CD4_N_STIM	RP11-378A13.1	2:219138170	2:219138170_T_G	1185	9.16511e-12	5.49317e-12	0.122815	0.0728054	0.80438	9.508e-17	CD4.T
RET#	DICE	CD4_N_STIM	TMEM110-MUSTN1	3:52628056	3:52725718_ATT_A	1122	5.82689e-12	1.92846e-10	0.00579967	0.191142	0.803058	8.109e-16	CD4.T
RET#	DICE	CD4_N_STIM	RP3-465N24.5	1:25732486	1:25732548_G_A	1201	2.28186e-06	1.44898e-06	0.129362	0.0813559	0.789278	1.129e-13	CD4.T
RET#	DICE	CD4_N_STIM	RHD	1:25732486	1:25732548_G_A	1201	1.26365e-06	3.4208e-06	0.0716382	0.193195	0.735162	1.129e-13	CD4.T
RET#	DICE	CD4_N_STIM	PPIF	10:81115438	10:81132851_G_A	1583	0.00107965	0.00030406	0.224678	0.0625645	0.711374	2.142e-08	CD4.T
RET#	DICE	CD4_N_STIM	NACA	12:57030026	12:57038170_GA_G	720	0.00461894	0.00207442	0.196045	0.0873363	0.709925	8.959e-08	CD4.T
RET#	DICE	CD4_N_STIM	RP11-673E1.3	4:144910616	4:144910616_G_A	2260	6.26319e-44	7.12423e-38	2.94549e-07	0.334376	0.665624	9.182e-43	CD4.T
RET#	DICE	CD4_N_STIM	GYPE	4:144910616	4:144910616_G_A	2260	2.03855e-41	7.78897e-38	9.58697e-05	0.365669	0.634235	9.182e-43	CD4.T
RET#	DICE	CD4_N_STIM	MAP4	3:47648367	3:47610376_G_A	615	1.19088e-09	7.46111e-10	0.252362	0.15752	0.590119	5.326e-17	CD4.T
RET#	DICE	CD4_N_STIM	ZNF664	12:124409502	12:124409502_G_A	1415	0.000704563	0.000196751	0.346465	0.0961948	0.556438	5.999e-09	CD4.T
RET#	DICE	CD4_N_STIM	SRP14	15:40331547	15:40306334_C_A	1324	0.0246568	0.0185889	0.249795	0.187803	0.519156	5.751e-08	CD4.T
RET#	DICE	CD4_N_STIM	CD164	6:109851638	6:109851638_A_G	1663	0.0003214	0.00200941	0.0661482	0.413043	0.518478	6.942e-08	CD4.T
RET#	DICE	CD4_N_STIM	SPATA2L	16:89930656	16:89939929_T_C	940	6.30016e-08	4.79722e-08	0.283714	0.215532	0.500754	1.79e-16	CD4.T
RET#	DICE	CD4_NAIVE	RP11-378A13.1	2:219138170	2:219138170_T_G	1185	4.93931e-14	1.88521e-12	0.00066188	0.0242872	0.975051	9.508e-17	CD4.T
RET#	DICE	CD4_NAIVE	PPIF	10:81108956	10:81132851_G_A	1583	3.68075e-05	0.000162629	0.00765976	0.0328843	0.959257	2.142e-08	CD4.T
RET#	DICE	CD4_NAIVE	FADS2	11:61551356	11:61551356_T_C	1135	4.65721e-06	3.55654e-05	0.00659895	0.0494499	0.943911	4.023e-09	CD4.T
RET#	DICE	CD4_NAIVE	SRP14	15:40331699	15:40306334_C_A	1324	0.000480514	0.00507092	0.00486804	0.0504338	0.939147	5.751e-08	CD4.T
RET#	DICE	CD4_NAIVE	AFF4	5:132247585	5:132426851_GTT_G	1262	0.00248372	0.0298302	0.00254565	0.0296385	0.935502	8.512e-09	CD4.T
RET#	DICE	CD4_NAIVE	FADS1	11:61610750	11:61551356_T_C	1135	5.52472e-09	5.14736e-05	7.82817e-06	0.0720068	0.927934	4.023e-09	CD4.T
RET#	DICE	CD4_NAIVE	TMEM258	11:61560081	11:61551356_T_C	1135	3.02954e-06	5.26841e-05	0.00429266	0.073728	0.921924	4.023e-09	CD4.T
RET#	DICE	CD4_NAIVE	ALDH8A1	6:135329755	6:135322620_C_T	1084	3.28187e-17	3.98892e-16	0.00644377	0.077404	0.916152	1.775e-21	CD4.T
RET#	DICE	CD4_NAIVE	NT5DC2	3:52567014	3:52725718_ATT_A	1122	1.71708e-13	8.99429e-11	0.000170906	0.0886115	0.911218	8.109e-16	CD4.T
RET#	DICE	CD4_NAIVE	COQ5	12:121000133	12:121444729_G_T	1697	2.25895e-61	2.13662e-61	0.0508232	0.047169	0.902008	6.824e-09	CD4.T
RET#	DICE	CD4_NAIVE	COQ5	12:121000133	12:120910004_C_T	1054	1.90733e-61	2.02397e-61	0.049733	0.051876	0.898391	4.171e-66	CD4.T
RET#	DICE	CD4_NAIVE	ABO	9:136131315	9:135861990_T_C	1506	4.08201e-05	1.62864e-05	0.0824617	0.0320151	0.885466	5.191e-19	CD4.T
RET#	DICE	CD4_NAIVE	ABO	9:136131315	9:136365146_T_G	1975	4.20521e-05	1.8246e-05	0.0850658	0.0360304	0.878843	5.995e-08	CD4.T
RET#	DICE	CD4_NAIVE	PSMB11	14:23494277	14:23494277_A_G	1585	7.26247e-29	5.50286e-29	0.0714215	0.0532416	0.875337	4.265e-34	CD4.T
RET#	DICE	CD4_NAIVE	NACA	12:57068514	12:57038170_GA_G	720	0.000843699	0.00228874	0.0358098	0.0962781	0.86478	8.959e-08	CD4.T
RET#	DICE	CD4_NAIVE	PROCA1	17:27009749	17:27059666_T_A	636	5.87638e-05	1.36154e-05	0.112194	0.0251326	0.862601	1.755e-10	CD4.T
RET#	DICE	CD4_NAIVE	RP11-724N1.1	10:104771211	10:104771211_A_AAAAAT	1114	4.97023e-47	4.36249e-47	0.0777444	0.0673833	0.854872	9.695e-52	CD4.T
RET#	DICE	CD4_NAIVE	RP11-156P1.2	17:44261137	17:44759766_G_A	713	1.80514e-14	1.8256e-11	0.000151013	0.151877	0.847972	7.835e-14	CD4.T
RET#	DICE	CD4_NAIVE	BCL7B	7:73042085	7:73042085_C_T	683	4.34458e-11	1.98428e-11	0.110383	0.0495748	0.840042	2.045e-16	CD4.T
RET#	DICE	CD4_NAIVE	RP3-465N24.5	1:25732486	1:25732548_G_A	1201	1.92827e-06	1.77637e-06	0.109316	0.0999144	0.790765	1.129e-13	CD4.T
RET#	DICE	CD4_NAIVE	GATC	12:121000133	12:120910004_C_T	1054	5.33392e-61	3.09409e-61	0.13908	0.0798963	0.781023	4.171e-66	CD4.T
RET#	DICE	CD4_NAIVE	TMEM81	1:205191202	1:205182865_G_C	1632	2.46664e-09	1.9957e-08	0.0260821	0.210261	0.763657	2.762e-13	CD4.T
RET#	DICE	CD4_NAIVE	NT5C2	10:104760752	10:104266239_G_A	907	3.03894e-46	1.57068e-46	0.1735	0.0889359	0.737564	7.947e-12	CD4.T
RET#	DICE	CD4_NAIVE	NT5C2	10:104943342	10:104771211_A_AAAAAT	1114	1.0075e-46	7.8405e-47	0.157593	0.121921	0.720487	9.695e-52	CD4.T
RET#	DICE	CD4_NAIVE	RP11-335G20.7	1:25732486	1:25732548_G_A	1201	2.91168e-06	3.74704e-06	0.165068	0.211802	0.623123	1.129e-13	CD4.T
RET#	DICE	CD4_NAIVE	GYPB	4:144910616	4:144910616_G_A	2260	1.25349e-40	8.3937e-38	0.000589498	0.394138	0.605273	9.182e-43	CD4.T
RET#	DICE	CD4_NAIVE	GYPE	4:144910616	4:144910616_G_A	2260	3.54005e-46	8.45559e-38	1.66483e-09	0.397051	0.602949	9.182e-43	CD4.T
RET#	DICE	CD4_NAIVE	ARPC2	2:219138170	2:219138170_T_G	1185	2.81095e-12	2.68831e-11	0.0376674	0.359638	0.602695	9.508e-17	CD4.T
RET#	DICE	CD4_NAIVE	ADCY3	2:25137323	2:25091721_T_TA	880	9.54553e-05	3.9191e-05	0.33894	0.138636	0.52229	1.844e-09	CD4.T
RET#	DICE	CD4_NAIVE	RP11-673E1.3	4:144910616	4:144910616_G_A	2260	7.2815e-43	1.05459e-37	3.42438e-06	0.495453	0.504544	9.182e-43	CD4.T
RET#	DICE	CD8_N_STIM	PBRM1	3:52628056	3:52725718_ATT_A	1122	5.24685e-14	4.36132e-11	5.22234e-05	0.0424519	0.957496	8.109e-16	CD8.T
RET#	DICE	CD8_N_STIM	KBTBD2	7:32908135	7:32971773_C_T	2044	0.000173441	0.000390672	0.014838	0.0324702	0.952128	3.268e-08	CD8.T
RET#	DICE	CD8_N_STIM	ABO	9:136131315	9:135861990_T_C	1506	2.34005e-05	9.37556e-06	0.0472719	0.0180051	0.93469	5.191e-19	CD8.T
RET#	DICE	CD8_N_STIM	FADS2	11:61551356	11:61551356_T_C	1135	1.1427e-05	3.68487e-05	0.0161913	0.0512797	0.932481	4.023e-09	CD8.T
RET#	DICE	CD8_N_STIM	ABO	9:136131315	9:136365146_T_G	1975	2.49673e-05	1.08371e-05	0.0505055	0.0209935	0.928465	5.995e-08	CD8.T
RET#	DICE	CD8_N_STIM	AFF4	5:132247585	5:132426851_GTT_G	1262	0.00949326	0.0306213	0.00972998	0.0304652	0.91969	8.512e-09	CD8.T
RET#	DICE	CD8_N_STIM	TREX1	3:48498456	3:48231919_T_G	775	4.56863e-15	8.09263e-15	0.0293667	0.0510991	0.919534	2.819e-17	CD8.T
RET#	DICE	CD8_N_STIM	FADS1	11:61592362	11:61551356_T_C	1135	3.27766e-08	5.74732e-05	4.64423e-05	0.0805163	0.91938	4.023e-09	CD8.T
RET#	DICE	CD8_N_STIM	NACA	12:57068514	12:57038170_GA_G	720	0.000787309	0.00110663	0.0334164	0.0460509	0.918639	8.959e-08	CD8.T
RET#	DICE	CD8_N_STIM	COQ5	12:120934624	12:120910004_C_T	1054	9.11255e-62	2.41831e-61	0.0237607	0.0621425	0.914097	4.171e-66	CD8.T
RET#	DICE	CD8_N_STIM	COQ5	12:120945234	12:121444729_G_T	1697	1.43294e-61	2.50609e-61	0.0322392	0.0554711	0.91229	6.824e-09	CD8.T
RET#	DICE	CD8_N_STIM	ALDH8A1	6:135329755	6:135322620_C_T	1084	5.18175e-17	4.17836e-16	0.0101741	0.0811311	0.908695	1.775e-21	CD8.T
RET#	DICE	CD8_N_STIM	SMPD2	6:109851638	6:109851638_A_G	1663	1.84135e-06	0.000485965	0.000378973	0.0991177	0.900016	6.942e-08	CD8.T
RET#	DICE	CD8_N_STIM	RIMKLB	12:8844413	12:8932488_TTATG_T	1135	1.18171e-08	2.63478e-09	0.13735	0.0297911	0.832859	2.508e-15	CD8.T
RET#	DICE	CD8_N_STIM	RP11-156P1.2	17:44261137	17:44759766_G_A	713	2.09318e-12	1.97627e-11	0.017511	0.164512	0.817977	7.835e-14	CD8.T
RET#	DICE	CD8_N_STIM	PPIF	10:81132851	10:81132851_G_A	1583	0.000814553	0.000291498	0.169511	0.0598922	0.769491	2.142e-08	CD8.T
RET#	DICE	CD8_N_STIM	TMC6	17:76126094	17:76124846_G_C	1719	1.1499e-07	2.35721e-08	0.196411	0.0394988	0.76409	1.478e-13	CD8.T
RET#	DICE	CD8_N_STIM	RAD54L2	3:50897386	3:50897386_G_A	734	7.53866e-55	5.44737e-56	0.226477	0.0156071	0.757916	4.035e-61	CD8.T
RET#	DICE	CD8_N_STIM	SRP14	15:40331547	15:40306334_C_A	1324	0.0015241	0.0215671	0.0154405	0.21775	0.743718	5.751e-08	CD8.T
RET#	DICE	CD8_N_STIM	EIF2AK4	15:40328292	15:40306334_C_A	1324	0.0160038	0.00741343	0.162132	0.0743646	0.740086	5.751e-08	CD8.T
RET#	DICE	CD8_N_STIM	TMEM110-MUSTN1	3:52628056	3:52725718_ATT_A	1122	1.65474e-10	1.07262e-10	0.164701	0.106032	0.729267	8.109e-16	CD8.T
RET#	DICE	CD8_N_STIM	DND1P1	17:44261137	17:44759766_G_A	266	1.41573e-11	1.92206e-11	0.116554	0.157512	0.725934	7.835e-14	CD8.T
RET#	DICE	CD8_N_STIM	CTB-191K22.5	19:50046239	19:50046239_A_G	786	0.000205437	6.58985e-05	0.22294	0.0708069	0.705982	8.336e-09	CD8.T
RET#	DICE	CD8_N_STIM	LA16c-380A1.1	16:225159	16:215106_C_A	812	9.62293e-14	1.62726e-14	0.258446	0.0430054	0.698549	9.483e-27	CD8.T
RET#	DICE	CD8_N_STIM	GYPE	4:144910616	4:144910616_G_A	2260	6.12044e-45	6.4264e-38	2.87835e-08	0.301526	0.698474	9.182e-43	CD8.T
RET#	DICE	CD8_N_STIM	LA16c-380A1.1	16:225159	16:720986_G_A	1500	9.08216e-14	2.23606e-14	0.243568	0.0592701	0.697162	3.062e-08	CD8.T
RET#	DICE	CD8_N_STIM	TOMM6	6:41925159	6:41925159_G_A	1138	9.65903e-32	2.28317e-32	0.258082	0.0603229	0.681595	6.106e-38	CD8.T
RET#	DICE	CD8_N_STIM	ZBTB24	6:109851638	6:109851638_A_G	1663	0.00084778	0.000752076	0.174484	0.154117	0.669799	6.942e-08	CD8.T
RET#	DICE	CD8_N_STIM	AS3MT	10:104771211	10:104771211_A_AAAAAT	1114	1.33485e-46	8.23312e-47	0.208797	0.128119	0.663083	9.695e-52	CD8.T
RET#	DICE	CD8_N_STIM	CD164	6:109674055	6:109851638_A_G	1663	1.47092e-06	0.0017891	0.000302734	0.367588	0.630318	6.942e-08	CD8.T
RET#	DICE	CD8_N_STIM	CTC-756D1.3	8:23399537	8:23401395_C_T	2250	0.000452433	0.00012518	0.296956	0.0815417	0.620925	5.821e-09	CD8.T
RET#	DICE	CD8_N_STIM	SFXN2	10:104760752	10:104266239_G_A	933	4.81331e-46	1.96857e-46	0.274742	0.111752	0.613506	7.947e-12	CD8.T
RET#	DICE	CD8_N_STIM	C17orf53	17:42330171	17:42330171_A_C	822	1.46249e-24	6.85279e-25	0.277989	0.129665	0.592345	1.64e-30	CD8.T
RET#	DICE	CD8_N_STIM	ITIH4	3:52628056	3:52725718_ATT_A	1122	2.53865e-10	1.62635e-10	0.252679	0.161289	0.586032	8.109e-16	CD8.T
RET#	DICE	CD8_N_STIM	SFXN2	10:104771211	10:104771211_A_AAAAAT	1114	1.77818e-46	9.25201e-47	0.278143	0.144142	0.577715	9.695e-52	CD8.T
RET#	DICE	CD8_N_STIM	ITIH3	3:52628056	3:52725718_ATT_A	1122	3.10154e-10	1.51538e-10	0.308706	0.150289	0.541006	8.109e-16	CD8.T
RET#	DICE	CD8_N_STIM	RP3-465N24.5	1:25732486	1:25732548_G_A	1201	6.62758e-06	1.94777e-06	0.375728	0.109908	0.514356	1.129e-13	CD8.T
RET#	DICE	CD8_N_STIM	GYPB	4:144910616	4:144910616_G_A	2260	6.38744e-39	9.84892e-38	0.0300392	0.462673	0.507288	9.182e-43	CD8.T
RET#	DICE	CD8_NAIVE	ABO	9:136131315	9:135861990_T_C	1506	7.51092e-07	5.9958e-06	0.0015173	0.0111249	0.987351	5.191e-19	CD8.T
RET#	DICE	CD8_NAIVE	ABO	9:136131315	9:136365146_T_G	1975	8.72825e-07	6.08963e-06	0.00176561	0.0113316	0.986896	5.995e-08	CD8.T
RET#	DICE	CD8_NAIVE	NT5DC2	3:52567014	3:52725718_ATT_A	1122	3.56042e-13	2.99971e-11	0.000354378	0.0288862	0.970759	8.109e-16	CD8.T
RET#	DICE	CD8_NAIVE	PPIF	10:81115438	10:81132851_G_A	1583	1.80405e-07	0.000165711	3.75428e-05	0.0335187	0.966278	2.142e-08	CD8.T
RET#	DICE	CD8_NAIVE	FADS2	11:61551356	11:61551356_T_C	1135	5.81843e-08	2.84977e-05	8.24433e-05	0.0394189	0.96047	4.023e-09	CD8.T
RET#	DICE	CD8_NAIVE	FADS1	11:61551356	11:61551356_T_C	1135	5.378e-07	3.06051e-05	0.000762028	0.0424086	0.956798	4.023e-09	CD8.T
RET#	DICE	CD8_NAIVE	AFF4	5:132206504	5:132426851_GTT_G	1262	0.000531134	0.0313141	0.000544379	0.0311585	0.936452	8.512e-09	CD8.T
RET#	DICE	CD8_NAIVE	SRP14	15:40328292	15:40306334_C_A	1324	0.00119956	0.00503096	0.0121526	0.0500365	0.93158	5.751e-08	CD8.T
RET#	DICE	CD8_NAIVE	RP11-378A13.1	2:219138170	2:219138170_T_G	1185	6.01218e-13	4.74953e-12	0.00805647	0.0627157	0.929228	9.508e-17	CD8.T
RET#	DICE	CD8_NAIVE	ALDH8A1	6:135325398	6:135322620_C_T	1084	8.44831e-18	4.73078e-16	0.00165878	0.0919799	0.906361	1.775e-21	CD8.T
RET#	DICE	CD8_NAIVE	RP3-465N24.5	1:25732486	1:25732548_G_A	1201	2.84373e-08	1.93432e-06	0.00161215	0.10877	0.889616	1.129e-13	CD8.T
RET#	DICE	CD8_NAIVE	CD164	6:109851638	6:109851638_A_G	1663	9.46128e-09	0.000544096	1.94725e-06	0.111093	0.88836	6.942e-08	CD8.T
RET#	DICE	CD8_NAIVE	TMEM258	11:61560081	11:61551356_T_C	1135	3.59968e-05	4.88323e-05	0.0510051	0.0683116	0.880599	4.023e-09	CD8.T
RET#	DICE	CD8_NAIVE	MICAL1	6:109851638	6:109851638_A_G	1663	3.21453e-05	0.000549618	0.0066159	0.112238	0.880564	6.942e-08	CD8.T
RET#	DICE	CD8_NAIVE	RP11-707O23.5	17:44270708	17:44759766_G_A	266	2.49995e-14	1.62711e-11	0.000205815	0.133089	0.866705	7.835e-14	CD8.T
RET#	DICE	CD8_NAIVE	RP11-156P1.2	17:44022577	17:43543083_T_A	245	4.86186e-15	6.61568e-12	0.000135762	0.183919	0.815946	4.176e-16	CD8.T
RET#	DICE	CD8_NAIVE	ZNF664	12:124409502	12:124409502_G_A	1415	0.000316737	0.000149657	0.155754	0.0728222	0.770957	5.999e-09	CD8.T
RET#	DICE	CD8_NAIVE	PSMB11	14:23494277	14:23494277_A_G	1585	1.7103e-28	6.72668e-29	0.168196	0.065386	0.766418	4.265e-34	CD8.T
RET#	DICE	CD8_NAIVE	TMEM81	1:205191202	1:205182865_G_C	1632	2.03934e-09	2.1094e-08	0.0215639	0.222291	0.756145	2.762e-13	CD8.T
RET#	DICE	CD8_NAIVE	MAP4	3:47734700	3:47610376_G_A	615	3.70782e-10	8.11146e-10	0.0785732	0.171141	0.750286	5.326e-17	CD8.T
RET#	DICE	CD8_NAIVE	GATC	12:120942911	12:120910004_C_T	1054	4.361e-61	5.4009e-61	0.113712	0.14008	0.746208	4.171e-66	CD8.T
RET#	DICE	CD8_NAIVE	AC010150.1	2:26032421	2:26079950_T_G	616	0.00370679	0.000533069	0.228391	0.0321093	0.73526	1.51e-08	CD8.T
RET#	DICE	CD8_NAIVE	RP11-73M18.6	14:104027995	14:104017793_G_A	812	0.00014381	2.68127e-05	0.233471	0.0428057	0.723553	7.223e-11	CD8.T
RET#	DICE	CD8_NAIVE	RP11-425D10.10	6:109851638	6:109851638_A_G	1663	0.000251512	0.00118733	0.0517644	0.243665	0.703132	6.942e-08	CD8.T
RET#	DICE	CD8_NAIVE	GYPB	4:144910616	4:144910616_G_A	2260	1.05259e-41	6.48145e-38	4.95015e-05	0.304117	0.695833	9.182e-43	CD8.T
RET#	DICE	CD8_NAIVE	RP11-936I5.1	17:75372850	17:75372850_G_A	2118	5.49891e-08	2.09644e-08	0.223464	0.0845027	0.692033	2.764e-13	CD8.T
RET#	DICE	CD8_NAIVE	LRRCC1	8:86268313	8:86274030_T_G	382	6.17573e-05	1.29841e-05	0.316408	0.0659054	0.617612	2.312e-10	CD8.T
RET#	DICE	CD8_NAIVE	RP11-673E1.3	4:144910616	4:144910616_G_A	2260	7.68847e-45	8.27912e-38	3.61577e-08	0.388743	0.611257	9.182e-43	CD8.T
RET#	DICE	CD8_NAIVE	GYPE	4:144910616	4:144910616_G_A	2260	1.23221e-44	9.74573e-38	5.7949e-08	0.457785	0.542215	9.182e-43	CD8.T
RET#	DICE	CD8_NAIVE	KANSL1	17:44261137	17:44759766_G_A	596	3.78476e-11	1.93575e-11	0.31896	0.162617	0.518423	7.835e-14	CD8.T
RET#	DICE	CD8_NAIVE	AC106873.4	7:116200092	7:116200092_T_C	1387	1.73739e-14	2.32293e-15	0.437384	0.0579746	0.504641	1.179e-20	CD8.T
RET#	DICE	CLASSICAL_MONOCYTES	RP11-73M18.10	14:104025893	14:104017793_G_A	812	7.29044e-06	3.19401e-05	0.0118357	0.0509162	0.937209	7.223e-11	Mono
RET#	DICE	CLASSICAL_MONOCYTES	MYO1D	17:31184631	17:31149516_G_GGC	1227	5.67941e-08	2.63703e-07	0.0127197	0.0581302	0.92915	1.532e-11	Mono
RET#	DICE	CLASSICAL_MONOCYTES	TMEM258	11:61551356	11:61551356_T_C	1135	1.61813e-05	3.7142e-05	0.0229278	0.0517024	0.925316	4.023e-09	Mono
RET#	DICE	CLASSICAL_MONOCYTES	PNKD	2:219138170	2:219138170_T_G	1185	1.33545e-13	6.62694e-12	0.00178954	0.0878924	0.910318	9.508e-17	Mono
RET#	DICE	CLASSICAL_MONOCYTES	CYP27A1	2:219669148	2:220081416_G_A	985	2.14201e-11	7.24482e-08	3.15779e-05	0.10591	0.894058	1.233e-21	Mono
RET#	DICE	CLASSICAL_MONOCYTES	ADCY3	2:25103967	2:25091721_T_TA	880	9.88588e-06	2.44803e-05	0.0351025	0.0860451	0.878818	1.844e-09	Mono
RET#	DICE	CLASSICAL_MONOCYTES	COQ5	12:120934624	12:120910004_C_T	1054	2.31532e-61	2.63258e-61	0.0603713	0.0677718	0.871857	4.171e-66	Mono
RET#	DICE	CLASSICAL_MONOCYTES	DNASE2	19:12964163	19:12998205_G_C	988	2.4321e-09	1.0984e-09	0.090627	0.0400603	0.869313	2.418e-19	Mono
RET#	DICE	CLASSICAL_MONOCYTES	KLC1	14:104025893	14:104017793_G_A	812	2.60068e-05	5.56607e-05	0.042221	0.0894948	0.868202	7.223e-11	Mono
RET#	DICE	CLASSICAL_MONOCYTES	RP11-707O23.5	17:44270708	17:44759766_G_A	266	4.6404e-15	1.74908e-11	3.82032e-05	0.14314	0.856822	7.835e-14	Mono
RET#	DICE	CLASSICAL_MONOCYTES	SMPD2	6:109851638	6:109851638_A_G	1663	0.000247421	0.000572533	0.0509224	0.117003	0.831254	6.942e-08	Mono
RET#	DICE	CLASSICAL_MONOCYTES	RP11-703H8.7	11:61551356	11:61551356_T_C	1133	9.37082e-05	4.38812e-05	0.132781	0.0613725	0.805708	4.023e-09	Mono
RET#	DICE	CLASSICAL_MONOCYTES	GATC	12:121000133	12:120910004_C_T	1054	6.48851e-61	2.34757e-61	0.169186	0.0604419	0.770372	4.171e-66	Mono
RET#	DICE	CLASSICAL_MONOCYTES	GATC	12:121000133	12:121444729_G_T	1649	7.89897e-61	2.73469e-61	0.177721	0.060767	0.761512	6.824e-09	Mono
RET#	DICE	CLASSICAL_MONOCYTES	RHD	1:25732486	1:25732548_G_A	1201	5.14598e-07	4.05362e-06	0.0291734	0.229064	0.741758	1.129e-13	Mono
RET#	DICE	CLASSICAL_MONOCYTES	RP11-335G20.7	1:25732486	1:25732548_G_A	1201	1.07463e-06	3.95836e-06	0.0609227	0.22369	0.715382	1.129e-13	Mono
RET#	DICE	CLASSICAL_MONOCYTES	RP3-465N24.5	1:25732486	1:25732548_G_A	1201	3.43157e-06	1.64177e-06	0.194541	0.0923616	0.713092	1.129e-13	Mono
RET#	DICE	CLASSICAL_MONOCYTES	RP11-894P9.1	14:104028270	14:104017793_G_A	812	0.000141929	4.68617e-05	0.230416	0.0753841	0.694012	7.223e-11	Mono
RET#	DICE	CLASSICAL_MONOCYTES	TMEM50A	1:25732486	1:25732548_G_A	1201	1.8604e-08	6.02451e-06	0.00105469	0.340881	0.658059	1.129e-13	Mono
RET#	DICE	CLASSICAL_MONOCYTES	SRP14	15:40328292	15:40306334_C_A	1324	0.0110259	0.020463	0.111702	0.206658	0.650151	5.751e-08	Mono
RET#	DICE	CLASSICAL_MONOCYTES	CTA-331P3.1	6:110800261	6:110762453_A_T	1372	0.00181889	0.163385	0.00218906	0.196	0.636608	1.589e-13	Mono
RET#	DICE	CLASSICAL_MONOCYTES	DGCR6	22:18896529	22:18897228_C_A	1499	0.0119845	0.0198448	0.125082	0.206483	0.636606	6.9e-08	Mono
RET#	DICE	CLASSICAL_MONOCYTES	TBX6	16:29928115	16:29928115_A_G	419	0.000564006	0.00185929	0.0854463	0.281049	0.631082	1.328e-08	Mono
RET#	DICE	CLASSICAL_MONOCYTES	AFF4	5:132247585	5:132426851_GTT_G	1262	0.181556	0.0473807	0.186083	0.0480253	0.536955	8.512e-09	Mono
RET#	DICE	NK_CD16POS	CBL	11:119060963	11:119130933_CT_C	1192	1.25519e-09	1.02984e-09	0.00450897	0.00270667	0.992784	5.252e-17	NK
RET#	DICE	NK_CD16POS	F2R	5:76008565	5:75996909_G_A	1292	5.57923e-06	4.31543e-06	0.00988899	0.00666552	0.983436	2.414e-20	NK
RET#	DICE	NK_CD16POS	BNC2	9:16885017	9:16882916_C_G	2346	8.16823e-05	0.000823883	0.00294937	0.0287812	0.967364	6.824e-08	NK
RET#	DICE	NK_CD16POS	RP11-378A13.1	2:219138170	2:219138170_T_G	1185	4.42561e-13	2.60214e-12	0.00593043	0.0339092	0.96016	9.508e-17	NK
RET#	DICE	NK_CD16POS	COQ5	12:121000133	12:121444729_G_T	1697	5.69548e-62	2.06082e-61	0.012814	0.0454238	0.941762	6.824e-09	NK
RET#	DICE	NK_CD16POS	COQ5	12:121000133	12:120910004_C_T	1054	4.41874e-62	2.0721e-61	0.0115217	0.053094	0.935384	4.171e-66	NK
RET#	DICE	NK_CD16POS	GATC	12:120934624	12:120910004_C_T	1054	3.81926e-62	2.28126e-61	0.0099586	0.0585516	0.93149	4.171e-66	NK
RET#	DICE	NK_CD16POS	MICAL1	6:109851638	6:109851638_A_G	1663	4.51887e-07	0.000468288	9.30041e-05	0.0954757	0.903963	6.942e-08	NK
RET#	DICE	NK_CD16POS	FADS1	11:61551356	11:61551356_T_C	1135	5.68989e-07	6.99211e-05	0.000806219	0.0981726	0.900951	4.023e-09	NK
RET#	DICE	NK_CD16POS	FADS2	11:61551356	11:61551356_T_C	1135	9.24991e-08	7.60908e-05	0.000131065	0.106923	0.89287	4.023e-09	NK
RET#	DICE	NK_CD16POS	RP11-707O23.5	17:44270708	17:44759766_G_A	266	5.13382e-15	1.68687e-11	4.22654e-05	0.138014	0.861944	7.835e-14	NK
RET#	DICE	NK_CD16POS	ARPC2	2:219138170	2:219138170_T_G	1185	2.35081e-12	8.62038e-12	0.0315014	0.114661	0.853837	9.508e-17	NK
RET#	DICE	NK_CD16POS	RP11-73M18.6	14:104025893	14:104017793_G_A	812	6.69941e-05	2.95571e-05	0.108762	0.0471409	0.844	7.223e-11	NK
RET#	DICE	NK_CD16POS	RP11-156P1.2	17:44022577	17:43543083_T_A	245	2.77034e-15	6.59064e-12	7.73583e-05	0.183219	0.816704	4.176e-16	NK
RET#	DICE	NK_CD16POS	C10orf128	10:50283092	10:50310028_GTGTGTT_G	1744	0.00358866	0.0120678	0.0395815	0.13229	0.812472	9.736e-08	NK
RET#	DICE	NK_CD16POS	GLT8D1	3:52542919	3:52725718_ATT_A	1122	7.58326e-11	1.66288e-10	0.0754784	0.164751	0.75977	8.109e-16	NK
RET#	DICE	NK_CD16POS	ABO	9:136131315	9:135861990_T_C	1506	0.00011057	2.21887e-05	0.223365	0.0440915	0.732411	5.191e-19	NK
RET#	DICE	NK_CD16POS	MC1R	16:89975911	16:89939929_T_C	940	3.30691e-10	6.24691e-08	0.0014892	0.280598	0.717912	1.79e-16	NK
RET#	DICE	NK_CD16POS	ABO	9:136131315	9:136365146_T_G	1975	0.000114864	2.76157e-05	0.232354	0.0551506	0.712353	5.995e-08	NK
RET#	DICE	NK_CD16POS	C2CD2L	11:119065044	11:119130933_CT_C	1192	7.64518e-08	1.1994e-08	0.274635	0.0424025	0.682963	5.252e-17	NK
RET#	DICE	NK_CD16POS	RP11-566K11.4	16:89850170	16:89939929_T_C	940	2.1931e-08	6.92051e-08	0.0987616	0.31106	0.590178	1.79e-16	NK
RET#	DICE	NK_CD16POS	GYPE	4:144910616	4:144910616_G_A	2260	1.92986e-39	8.85265e-38	0.00907585	0.415752	0.575172	9.182e-43	NK
RET#	DICE	NK_CD16POS	RP11-673E1.3	4:144910616	4:144910616_G_A	2260	5.38385e-39	8.90536e-38	0.0253194	0.418249	0.556431	9.182e-43	NK
RET#	DICE	NK_CD16POS	KANSL1	17:44261137	17:44759766_G_A	596	4.01831e-11	1.71575e-11	0.338642	0.144077	0.51728	7.835e-14	NK
RET#	DICE	NK_CD16POS	BAG5	14:104025893	14:104017793_G_A	812	0.000197119	0.000104702	0.320014	0.169469	0.510215	7.223e-11	NK
RET#	DICE	NK_CD16POS	TCF25	16:89850170	16:89939929_T_C	940	2.47295e-09	1.07128e-07	0.0111364	0.48192	0.506944	1.79e-16	NK
RET#	DICE	NONCLASSICAL_MONOCYTES	RP11-378A13.1	2:219138170	2:219138170_T_G	1185	2.71058e-17	1.70247e-12	3.63225e-07	0.0218353	0.978164	9.508e-17	Mono
RET#	DICE	NONCLASSICAL_MONOCYTES	COQ5	12:121000133	12:121444729_G_T	1697	1.73986e-62	1.88285e-61	0.00391443	0.0414067	0.954679	6.824e-09	Mono
RET#	DICE	NONCLASSICAL_MONOCYTES	DNASE2	19:12957542	19:12998205_G_C	988	3.4154e-10	9.97957e-10	0.0127268	0.0362357	0.951038	2.418e-19	Mono
RET#	DICE	NONCLASSICAL_MONOCYTES	COQ5	12:121000133	12:120910004_C_T	1054	1.56101e-62	1.88743e-61	0.0040703	0.0482666	0.947663	4.171e-66	Mono
RET#	DICE	NONCLASSICAL_MONOCYTES	SRP14	15:40328292	15:40306334_C_A	1324	0.00135708	0.00531524	0.0137484	0.0529215	0.926658	5.751e-08	Mono
RET#	DICE	NONCLASSICAL_MONOCYTES	FADS2	11:61557803	11:61551356_T_C	1135	2.42793e-08	5.47874e-05	3.44022e-05	0.0767069	0.923204	4.023e-09	Mono
RET#	DICE	NONCLASSICAL_MONOCYTES	FADS1	11:61560081	11:61551356_T_C	1135	4.2621e-06	5.2669e-05	0.00603912	0.0737084	0.920196	4.023e-09	Mono
RET#	DICE	NONCLASSICAL_MONOCYTES	RP11-20D14.3	12:8832203	12:8932488_TTATG_T	1135	6.70768e-09	1.26136e-09	0.0779634	0.0137525	0.908284	2.508e-15	Mono
RET#	DICE	NONCLASSICAL_MONOCYTES	SHISA5	3:48483442	3:48231919_T_G	775	6.31526e-15	9.76888e-15	0.0405939	0.0618958	0.89751	2.819e-17	Mono
RET#	DICE	NONCLASSICAL_MONOCYTES	AFF4	5:132247585	5:132426851_GTT_G	1262	0.0302006	0.0333583	0.0309537	0.0333179	0.87217	8.512e-09	Mono
RET#	DICE	NONCLASSICAL_MONOCYTES	CYP27A1	2:219675067	2:220081416_G_A	985	2.53116e-08	6.32541e-08	0.0373149	0.0923801	0.870305	1.233e-21	Mono
RET#	DICE	NONCLASSICAL_MONOCYTES	RIMKLB	12:8832203	12:8932488_TTATG_T	1135	1.06076e-08	1.51438e-09	0.123292	0.0167417	0.859966	2.508e-15	Mono
RET#	DICE	NONCLASSICAL_MONOCYTES	TYMP	22:50971266	22:50971266_T_C	1133	1.39238e-10	2.0782e-11	0.128372	0.0183067	0.853322	2.529e-16	Mono
RET#	DICE	NONCLASSICAL_MONOCYTES	RP11-156P1.2	17:44022577	17:43543083_T_A	245	1.14821e-14	6.60278e-12	0.000320624	0.183558	0.816121	4.176e-16	Mono
RET#	DICE	NONCLASSICAL_MONOCYTES	RP11-73M18.10	14:104028270	14:104017793_G_A	812	8.95685e-05	3.80545e-05	0.145411	0.0609865	0.793475	7.223e-11	Mono
RET#	DICE	NONCLASSICAL_MONOCYTES	LPL	8:19907912	8:19938946_T_C	1512	0.00760458	0.00762667	0.102749	0.102267	0.779753	7.624e-08	Mono
RET#	DICE	NONCLASSICAL_MONOCYTES	SMPD2	6:109851638	6:109851638_A_G	1663	0.00032015	0.000751683	0.065891	0.153927	0.77911	6.942e-08	Mono
RET#	DICE	NONCLASSICAL_MONOCYTES	RP11-894P9.1	14:104028270	14:104017793_G_A	812	5.7465e-05	8.28835e-05	0.0932922	0.133785	0.772782	7.223e-11	Mono
RET#	DICE	NONCLASSICAL_MONOCYTES	KLC1	14:104025893	14:104017793_G_A	812	2.74728e-06	0.000148131	0.00446011	0.239729	0.75566	7.223e-11	Mono
RET#	DICE	NONCLASSICAL_MONOCYTES	ALDH8A1	6:135325918	6:135322620_C_T	1084	8.45905e-16	4.80741e-16	0.166089	0.0936506	0.740261	1.775e-21	Mono
RET#	DICE	NONCLASSICAL_MONOCYTES	CD2AP	6:47479136	6:47554177_G_A	1639	2.0834e-07	7.92244e-08	0.195961	0.0737865	0.730253	4.92e-12	Mono
RET#	DICE	NONCLASSICAL_MONOCYTES	RP11-335G20.7	1:25732486	1:25732548_G_A	1201	9.03439e-07	3.87944e-06	0.0512174	0.219202	0.729576	1.129e-13	Mono
RET#	DICE	NONCLASSICAL_MONOCYTES	RP11-259G18.3	17:44270708	17:44759766_G_A	713	2.04542e-14	3.27487e-11	0.000171115	0.273241	0.726588	7.835e-14	Mono
RET#	DICE	NONCLASSICAL_MONOCYTES	MAPK3	16:29928115	16:29928115_A_G	419	0.00128911	0.000604656	0.195299	0.090893	0.711915	1.328e-08	Mono
RET#	DICE	NONCLASSICAL_MONOCYTES	USE1	19:17316253	19:17252041_G_A	1420	0.000693065	0.000344526	0.239574	0.118452	0.640937	1.263e-18	Mono
RET#	DICE	NONCLASSICAL_MONOCYTES	DGCR6	22:18896169	22:18897228_C_A	1499	0.013546	0.0184681	0.141379	0.192116	0.634491	6.9e-08	Mono
RET#	DICE	NONCLASSICAL_MONOCYTES	ITIH4	3:52628056	3:52725718_ATT_A	1122	5.0308e-12	3.86587e-10	0.0050073	0.384171	0.610822	8.109e-16	Mono
RET#	DICE	NONCLASSICAL_MONOCYTES	TMEM50A	1:25732486	1:25732548_G_A	1201	4.94819e-08	7.27087e-06	0.00280521	0.411612	0.585576	1.129e-13	Mono
RET#	DICE	NONCLASSICAL_MONOCYTES	PRDX2	19:12962648	19:12998205_G_C	988	1.04113e-08	1.89953e-09	0.387955	0.0702401	0.541805	2.418e-19	Mono
RET#	DICE	NONCLASSICAL_MONOCYTES	ARPC2	2:219138170	2:219138170_T_G	1185	2.00157e-11	1.58568e-11	0.268215	0.211965	0.51982	9.508e-17	Mono
RET#	DICE	NONCLASSICAL_MONOCYTES	PNKD	2:219138170	2:219138170_T_G	1185	5.3048e-14	3.62362e-11	0.000710857	0.485059	0.51423	9.508e-17	Mono
RET#	DICE	NONCLASSICAL_MONOCYTES	TMEM110-MUSTN1	3:52649748	3:52725718_ATT_A	1122	3.61943e-11	4.61974e-10	0.0360252	0.459312	0.504663	8.109e-16	Mono
RET#	DICE	NONCLASSICAL_MONOCYTES	HRC	19:49374121	19:49375525_G_T	1183	1.71653e-06	3.88042e-07	0.407404	0.0915976	0.500996	1.431e-12	Mono
RET#	DICE	TFH	RP3-465N24.5	1:25732486	1:25732548_G_A	1201	8.98752e-10	2.49651e-07	5.09516e-05	0.0131663	0.986782	1.129e-13	CD4.T
RET#	DICE	TFH	FADS2	11:61557826	11:61551356_T_C	1135	1.64449e-09	2.78212e-05	2.33013e-06	0.0384593	0.961511	4.023e-09	CD4.T
RET#	DICE	TFH	RP11-936I5.1	17:75372850	17:75372850_G_A	2118	1.24406e-09	9.86169e-09	0.00505559	0.03912	0.955824	2.764e-13	CD4.T
RET#	DICE	TFH	NT5DC2	3:52567014	3:52725718_ATT_A	1122	1.07945e-12	4.80942e-11	0.0010744	0.0469176	0.952008	8.109e-16	CD4.T
RET#	DICE	TFH	ALDH8A1	6:135325918	6:135322620_C_T	1084	2.93708e-18	3.64374e-16	0.000576679	0.070614	0.928809	1.775e-21	CD4.T
RET#	DICE	TFH	RP11-378A13.1	2:219138170	2:219138170_T_G	1185	2.30215e-12	4.36537e-12	0.0308494	0.0575854	0.911565	9.508e-17	CD4.T
RET#	DICE	TFH	BCL7B	7:73037366	7:73042085_C_T	683	1.67709e-11	2.04753e-11	0.0426099	0.0511156	0.906274	2.045e-16	CD4.T
RET#	DICE	TFH	FADS1	11:61557826	11:61551356_T_C	1135	3.63999e-10	9.60942e-05	5.15763e-07	0.135295	0.864609	4.023e-09	CD4.T
RET#	DICE	TFH	PPIF	10:81132851	10:81132851_G_A	1583	0.000492641	0.000212219	0.10252	0.04331	0.853465	2.142e-08	CD4.T
RET#	DICE	TFH	MICAL1	6:109851638	6:109851638_A_G	1663	7.4446e-05	0.000684293	0.0153219	0.139992	0.843927	6.942e-08	CD4.T
RET#	DICE	TFH	ABO	9:136131315	9:135861990_T_C	1506	7.31768e-05	1.785e-05	0.147826	0.0352425	0.81684	5.191e-19	CD4.T
RET#	DICE	TFH	RP11-156P1.2	17:44022577	17:43543083_T_A	245	1.46071e-14	6.61477e-12	0.000407884	0.183894	0.815699	4.176e-16	CD4.T
RET#	DICE	TFH	TMEM258	11:61549458	11:61551356_T_C	1135	7.76961e-05	5.39135e-05	0.11009	0.0755776	0.8142	4.023e-09	CD4.T
RET#	DICE	TFH	FADS3	11:61549025	11:61551356_T_C	1135	9.33368e-05	4.03485e-05	0.132252	0.0563599	0.811254	4.023e-09	CD4.T
RET#	DICE	TFH	ABO	9:136131315	9:136365146_T_G	1975	7.7388e-05	2.03753e-05	0.156546	0.0404136	0.802943	5.995e-08	CD4.T
RET#	DICE	TFH	MAPK3	16:29939877	16:29928115_A_G	419	0.00139126	0.000312656	0.210775	0.0466262	0.740895	1.328e-08	CD4.T
RET#	DICE	TFH	EIF2AK1	7:6066450	7:6086610_C_G	1046	4.05385e-17	5.4258e-18	0.233112	0.030464	0.736424	5.829e-24	CD4.T
RET#	DICE	TFH	TMEM50A	1:25732486	1:25732548_G_A	1201	2.04129e-06	2.71873e-06	0.115724	0.153398	0.730873	1.129e-13	CD4.T
RET#	DICE	TFH	MYRF	11:61549025	11:61551356_T_C	1135	0.000153962	5.96533e-05	0.218154	0.083827	0.697805	4.023e-09	CD4.T
RET#	DICE	TFH	RP11-780M14.1	4:144910616	4:144910616_G_A	2260	5.38808e-39	6.44569e-38	0.0253393	0.302459	0.672202	9.182e-43	CD4.T
RET#	DICE	TFH	TMEM81	1:205191202	1:205182865_G_C	1632	2.06058e-08	1.2961e-08	0.217885	0.136403	0.645712	2.762e-13	CD4.T
RET#	DICE	TFH	PSMB11	14:23494277	14:23494277_A_G	1585	3.07208e-28	7.3489e-29	0.302119	0.0716452	0.626236	4.265e-34	CD4.T
RET#	DICE	TFH	GYPB	4:144910616	4:144910616_G_A	2260	5.12804e-39	7.55023e-38	0.0241164	0.354455	0.621429	9.182e-43	CD4.T
RET#	DICE	TFH	RP11-673E1.3	4:144910616	4:144910616_G_A	2260	1.27566e-41	8.08284e-38	5.99925e-05	0.379504	0.620436	9.182e-43	CD4.T
RET#	DICE	TFH	RNASEH2C	11:65485218	11:65351364_G_A	836	0.110585	0.166235	0.0532729	0.0794912	0.590416	5.377e-08	CD4.T
RET#	DICE	TFH	DND1P1	17:44270708	17:44759766_G_A	266	1.20548e-12	4.87525e-11	0.0099244	0.400778	0.589298	7.835e-14	CD4.T
RET#	DICE	TFH	ALDOC	17:27009749	17:27059666_T_A	636	0.000203392	2.54123e-05	0.388325	0.0479548	0.563492	1.755e-10	CD4.T
RET#	DICE	TFH	PABPN1L	16:89810316	16:89939929_T_C	722	3.71604e-07	9.51267e-08	0.362802	0.0923287	0.544869	1.79e-16	CD4.T
RET#	DICE	TH1	ABO	9:136131315	9:135861990_T_C	1506	9.53658e-06	9.40901e-06	0.0192651	0.0180447	0.962671	5.191e-19	CD4.T
RET#	DICE	TH1	ABO	9:136131315	9:136365146_T_G	1975	1.11658e-05	1.00669e-05	0.022587	0.019406	0.957986	5.995e-08	CD4.T
RET#	DICE	TH1	FADS2	11:61551356	11:61551356_T_C	1135	4.612e-07	3.08985e-05	0.000653491	0.0428247	0.95649	4.023e-09	CD4.T
RET#	DICE	TH1	RP11-378A13.1	2:219138170	2:219138170_T_G	1185	9.88737e-13	3.56403e-12	0.0132493	0.046819	0.939932	9.508e-17	CD4.T
RET#	DICE	TH1	RHD	1:25732486	1:25732548_G_A	1201	7.70873e-08	1.10219e-06	0.0043702	0.0615509	0.934078	1.129e-13	CD4.T
RET#	DICE	TH1	AFF4	5:132247585	5:132426851_GTT_G	1262	0.00444853	0.0298306	0.00455946	0.0296429	0.931519	8.512e-09	CD4.T
RET#	DICE	TH1	FADS1	11:61551356	11:61551356_T_C	1135	3.693e-09	5.2002e-05	5.23274e-06	0.0727562	0.927187	4.023e-09	CD4.T
RET#	DICE	TH1	MYRF	11:61549025	11:61551356_T_C	1135	3.17327e-05	4.49059e-05	0.0449631	0.0627364	0.892224	4.023e-09	CD4.T
RET#	DICE	TH1	RP11-707O23.5	17:44270708	17:44759766_G_A	266	3.41957e-16	1.4052e-11	2.81524e-06	0.114802	0.885196	7.835e-14	CD4.T
RET#	DICE	TH1	MICAL1	6:109851638	6:109851638_A_G	1663	7.34959e-05	0.000580805	0.0151264	0.118672	0.865548	6.942e-08	CD4.T
RET#	DICE	TH1	NT5DC2	3:52567014	3:52725718_ATT_A	1122	2.0529e-13	1.40751e-10	0.000204331	0.139233	0.860562	8.109e-16	CD4.T
RET#	DICE	TH1	RP11-156P1.2	17:44022577	17:43543083_T_A	245	1.24228e-14	6.63877e-12	0.000346892	0.184564	0.815089	4.176e-16	CD4.T
RET#	DICE	TH1	COQ5	12:121000133	12:120910004_C_T	1054	5.06309e-61	2.39019e-61	0.132019	0.061517	0.806464	4.171e-66	CD4.T
RET#	DICE	TH1	USE1	19:17313619	19:17252041_G_A	1420	0.000220693	0.000377111	0.0762875	0.129564	0.793551	1.263e-18	CD4.T
RET#	DICE	TH1	ALDH8A1	6:135329755	6:135322620_C_T	1084	6.35159e-16	4.66939e-16	0.12471	0.0908966	0.784393	1.775e-21	CD4.T
RET#	DICE	TH1	COQ5	12:121000133	12:121444729_G_T	1697	6.91242e-61	2.91752e-61	0.15552	0.0648604	0.77962	6.824e-09	CD4.T
RET#	DICE	TH1	CTA-384D8.36	22:50971266	22:50971266_T_C	1133	2.06734e-10	5.19095e-11	0.1906	0.047096	0.762304	2.529e-16	CD4.T
RET#	DICE	TH1	XRCC3	14:104025893	14:104017793_G_A	812	0.000111014	4.05856e-05	0.180228	0.0651347	0.754486	7.223e-11	CD4.T
RET#	DICE	TH1	SRP14	15:40328292	15:40306334_C_A	1324	0.0131352	0.0143077	0.133071	0.144254	0.695232	5.751e-08	CD4.T
RET#	DICE	TH1	GYPE	4:144910616	4:144910616_G_A	2260	1.87295e-43	7.15315e-38	8.80818e-07	0.335738	0.664261	9.182e-43	CD4.T
RET#	DICE	TH1	NACA	12:57068514	12:57038170_GA_G	720	0.0086141	0.00175137	0.365615	0.0737848	0.550234	8.959e-08	CD4.T
RET#	DICE	TH1	RP11-335G20.7	1:25732486	1:25732548_G_A	1201	5.593e-06	2.55302e-06	0.317076	0.144196	0.53872	1.129e-13	CD4.T
RET#	DICE	TH1-17	ABO	9:136131315	9:135861990_T_C	1506	3.95295e-06	5.14084e-06	0.00798545	0.00940254	0.982603	5.191e-19	CD4.T
RET#	DICE	TH1-17	ABO	9:136131315	9:136365146_T_G	1975	4.50536e-06	5.43809e-06	0.00911375	0.0100197	0.980857	5.995e-08	CD4.T
RET#	DICE	TH1-17	RP11-378A13.1	2:219138170	2:219138170_T_G	1185	6.1223e-14	2.14803e-12	0.000820403	0.0278128	0.971367	9.508e-17	CD4.T
RET#	DICE	TH1-17	FADS1	11:61592362	11:61551356_T_C	1135	2.7898e-08	2.90674e-05	3.95296e-05	0.0402269	0.959704	4.023e-09	CD4.T
RET#	DICE	TH1-17	NT5DC2	3:52567014	3:52725718_ATT_A	1122	2.70453e-15	4.34491e-11	2.69189e-06	0.0422884	0.957709	8.109e-16	CD4.T
RET#	DICE	TH1-17	GATC	12:120934624	12:120910004_C_T	1054	4.23987e-62	2.25553e-61	0.0110553	0.0578812	0.931063	4.171e-66	CD4.T
RET#	DICE	TH1-17	COQ5	12:121000133	12:121444729_G_T	1697	1.15492e-61	2.5291e-61	0.0259841	0.0559832	0.918033	6.824e-09	CD4.T
RET#	DICE	TH1-17	COQ5	12:120934624	12:120910004_C_T	1054	7.82858e-62	2.45789e-61	0.0204128	0.0631724	0.916415	4.171e-66	CD4.T
RET#	DICE	TH1-17	ALDH8A1	6:135325918	6:135322620_C_T	1084	4.9264e-17	4.49312e-16	0.00967272	0.087317	0.90301	1.775e-21	CD4.T
RET#	DICE	TH1-17	CD164	6:109851638	6:109851638_A_G	1663	1.89191e-06	0.000487315	0.00038938	0.0993958	0.899726	6.942e-08	CD4.T
RET#	DICE	TH1-17	AFF4	5:132247585	5:132426851_GTT_G	1262	0.0187005	0.0320831	0.0191669	0.0319851	0.898064	8.512e-09	CD4.T
RET#	DICE	TH1-17	ZNF664	12:124446616	12:124409502_G_A	1415	7.84426e-05	0.000184892	0.0385738	0.0900486	0.871114	5.999e-09	CD4.T
RET#	DICE	TH1-17	FADS2	11:61592362	11:61551356_T_C	1135	2.92806e-05	7.0001e-05	0.0414887	0.0983267	0.860085	4.023e-09	CD4.T
RET#	DICE	TH1-17	RP11-335G20.7	1:25732486	1:25732548_G_A	1201	2.93149e-07	2.39189e-06	0.0166191	0.134751	0.848627	1.129e-13	CD4.T
RET#	DICE	TH1-17	RP11-707O23.5	17:44270708	17:44759766_G_A	266	7.53988e-14	2.12672e-11	0.000620739	0.174262	0.825117	7.835e-14	CD4.T
RET#	DICE	TH1-17	RP11-936I5.1	17:75372850	17:75372850_G_A	2118	3.4116e-08	1.20976e-08	0.13864	0.048349	0.813011	2.764e-13	CD4.T
RET#	DICE	TH1-17	MICAL1	6:109851638	6:109851638_A_G	1663	0.000360586	0.000622027	0.0742131	0.127223	0.797581	6.942e-08	CD4.T
RET#	DICE	TH1-17	RNASEH2C	11:65485218	11:65351364_G_A	836	0.0811328	0.104515	0.0390847	0.0496234	0.725644	5.377e-08	CD4.T
RET#	DICE	TH1-17	KLC1	14:104027595	14:104017793_G_A	812	0.000125593	4.79921e-05	0.203895	0.0771946	0.718737	7.223e-11	CD4.T
RET#	DICE	TH1-17	TMEM81	1:205191202	1:205182865_G_C	1632	1.24175e-08	1.44495e-08	0.131302	0.152072	0.716625	2.762e-13	CD4.T
RET#	DICE	TH1-17	PPIF	10:81132867	10:81132851_G_A	1583	0.00109322	0.000311817	0.227502	0.0641833	0.706909	2.142e-08	CD4.T
RET#	DICE	TH1-17	RP11-259G18.3	17:44270708	17:44759766_G_A	713	1.05851e-13	4.06671e-11	0.000885521	0.339551	0.659564	7.835e-14	CD4.T
RET#	DICE	TH1-17	SRP14	15:40328292	15:40306334_C_A	1324	0.0270325	0.00919882	0.273864	0.092595	0.59731	5.751e-08	CD4.T
RET#	DICE	TH1-17	TMEM50A	1:25732486	1:25732548_G_A	1201	4.16057e-08	7.14746e-06	0.00235869	0.404608	0.593026	1.129e-13	CD4.T
RET#	DICE	TH1-17	DNAJA4	15:78537155	15:78563103_A_C	1106	4.90743e-14	1.8605e-14	0.321195	0.121213	0.557592	9.213e-20	CD4.T
RET#	DICE	TH1-17	RP3-465N24.5	1:25732486	1:25732548_G_A	1201	4.02484e-06	3.89857e-06	0.228175	0.220464	0.551353	1.129e-13	CD4.T
RET#	DICE	TH1-17	FANCA	16:89950230	16:89939929_T_C	940	9.11266e-08	1.61022e-08	0.410369	0.0719953	0.517635	1.79e-16	CD4.T
RET#	DICE	TH1-17	GYPE	4:144910616	4:144910616_G_A	2260	2.6037e-39	1.03122e-37	0.0122448	0.484462	0.503293	9.182e-43	CD4.T
RET#	DICE	TH17	RP11-378A13.1	2:219138170	2:219138170_T_G	1185	1.8556e-14	2.05464e-12	0.000248656	0.0265595	0.973192	9.508e-17	CD4.T
RET#	DICE	TH17	FADS2	11:61557826	11:61551356_T_C	1135	2.17579e-08	2.56149e-05	3.08296e-05	0.03533	0.964614	4.023e-09	CD4.T
RET#	DICE	TH17	FADS1	11:61592362	11:61551356_T_C	1135	9.861e-12	3.57445e-05	1.39724e-08	0.0496973	0.950267	4.023e-09	CD4.T
RET#	DICE	TH17	COQ5	12:121000133	12:121444729_G_T	1697	4.90437e-63	2.41071e-61	0.00110341	0.053292	0.945605	6.824e-09	CD4.T
RET#	DICE	TH17	COQ5	12:120934624	12:120910004_C_T	1054	3.43866e-63	2.41192e-61	0.00089662	0.0619528	0.937151	4.171e-66	CD4.T
RET#	DICE	TH17	NT5DC2	3:52567014	3:52725718_ATT_A	1122	1.55567e-15	8.0267e-11	1.5484e-06	0.078971	0.921027	8.109e-16	CD4.T
RET#	DICE	TH17	APRT	16:88858646	16:88858646_T_G	1041	1.61134e-25	2.70091e-26	0.083243	0.0130494	0.903708	3.875e-31	CD4.T
RET#	DICE	TH17	ALDH8A1	6:135325918	6:135322620_C_T	1084	1.63525e-18	5.89243e-16	0.000321072	0.11481	0.884869	1.775e-21	CD4.T
RET#	DICE	TH17	TMEM81	1:205227760	1:205182865_G_C	1632	1.88069e-09	1.00089e-08	0.0198863	0.104958	0.875156	2.762e-13	CD4.T
RET#	DICE	TH17	ABO	9:136131315	9:135861990_T_C	1506	6.31188e-05	1.41896e-05	0.127508	0.0278203	0.844595	5.191e-19	CD4.T
RET#	DICE	TH17	ABO	9:136131315	9:136365146_T_G	1975	6.62449e-05	1.75907e-05	0.134005	0.0347526	0.831159	5.995e-08	CD4.T
RET#	DICE	TH17	SMPD2	6:109851638	6:109851638_A_G	1663	0.000108377	0.000932514	0.0223053	0.191138	0.785516	6.942e-08	CD4.T
RET#	DICE	TH17	CHMP1A	16:89930656	16:89939929_T_C	940	3.25619e-08	1.55295e-08	0.146636	0.0691495	0.784215	1.79e-16	CD4.T
RET#	DICE	TH17	MICAL1	6:109851638	6:109851638_A_G	1663	0.000375996	0.000672222	0.0773847	0.137568	0.783999	6.942e-08	CD4.T
RET#	DICE	TH17	NACA	12:57030686	12:57038170_GA_G	720	0.0033553	0.00180703	0.142412	0.0759208	0.776505	8.959e-08	CD4.T
RET#	DICE	TH17	RP11-936I5.1	17:75372850	17:75372850_G_A	2118	5.28393e-08	1.87843e-08	0.214728	0.0756258	0.709647	2.764e-13	CD4.T
RET#	DICE	TH17	SRP14	15:40328292	15:40306334_C_A	1324	0.0208303	0.00918924	0.211029	0.0924287	0.666522	5.751e-08	CD4.T
RET#	DICE	TH17	GYPE	4:144910616	4:144910616_G_A	2260	2.11568e-42	7.24966e-38	9.94973e-06	0.340281	0.659709	9.182e-43	CD4.T
RET#	DICE	TH17	BCL7B	7:73042085	7:73042085_C_T	683	8.82769e-11	5.76689e-11	0.224286	0.14589	0.629824	2.045e-16	CD4.T
RET#	DICE	TH17	ADCY3	2:25137323	2:25091721_T_TA	880	6.3903e-05	5.10907e-05	0.226905	0.180819	0.592161	1.844e-09	CD4.T
RET#	DICE	TH17	UBA7	3:49708769	3:49648017_C_CA	787	2.61787e-47	2.12932e-47	0.239864	0.194535	0.565602	4.833e-59	CD4.T
RET#	DICE	TH17	ITIH4	3:52628056	3:52725718_ATT_A	1122	1.22972e-10	3.21432e-10	0.122397	0.319372	0.558231	8.109e-16	CD4.T
RET#	DICE	TH17	RNASEH2C	11:65485218	11:65351364_G_A	836	0.243834	0.0581299	0.117464	0.0274502	0.553121	5.377e-08	CD4.T
RET#	DICE	TH17	MAP4	3:47829277	3:47610376_G_A	615	1.30104e-09	8.8767e-10	0.275707	0.187571	0.536722	5.326e-17	CD4.T
RET#	DICE	TH17	GYPB	4:144910616	4:144910616_G_A	2260	4.58492e-40	9.92904e-38	0.00215622	0.466416	0.531427	9.182e-43	CD4.T
RET#	DICE	TH17	RP11-347C12.2	16:29937652	16:29928115_A_G	419	0.00137976	0.00186847	0.209033	0.282566	0.505153	1.328e-08	CD4.T
RET#	DICE	TH2	ABO	9:136131315	9:135861990_T_C	1506	3.92188e-06	5.78041e-06	0.00792269	0.0106958	0.981372	5.191e-19	CD4.T
RET#	DICE	TH2	ABO	9:136131315	9:136365146_T_G	1975	4.32209e-06	6.03396e-06	0.00874303	0.0112259	0.980021	5.995e-08	CD4.T
RET#	DICE	TH2	NT5DC2	3:52567014	3:52725718_ATT_A	1122	1.60014e-15	2.76566e-11	1.59266e-06	0.026554	0.973444	8.109e-16	CD4.T
RET#	DICE	TH2	RP11-378A13.1	2:219138170	2:219138170_T_G	1185	6.41485e-15	2.49971e-12	8.59606e-05	0.0325294	0.967385	9.508e-17	CD4.T
RET#	DICE	TH2	FADS2	11:61551356	11:61551356_T_C	1135	8.1274e-08	2.82187e-05	0.00011516	0.0390232	0.960833	4.023e-09	CD4.T
RET#	DICE	TH2	FADS1	11:61551356	11:61551356_T_C	1135	5.77682e-11	2.87724e-05	8.18537e-08	0.0398084	0.960163	4.023e-09	CD4.T
RET#	DICE	TH2	RP11-936I5.1	17:75375881	17:75372850_G_A	2118	1.71167e-09	1.33238e-08	0.00695587	0.0532051	0.939839	2.764e-13	CD4.T
RET#	DICE	TH2	PPIF	10:81115438	10:81132851_G_A	1583	0.00023558	0.000186537	0.049025	0.0379063	0.912647	2.142e-08	CD4.T
RET#	DICE	TH2	MYRF	11:61551356	11:61551356_T_C	1135	3.05442e-05	3.5941e-05	0.0432791	0.0500193	0.906635	4.023e-09	CD4.T
RET#	DICE	TH2	ALDH8A1	6:135325918	6:135322620_C_T	1084	3.1002e-17	5.06585e-16	0.00608708	0.0985699	0.895343	1.775e-21	CD4.T
RET#	DICE	TH2	GATC	12:121020250	12:120910004_C_T	1054	2.30786e-61	2.02006e-61	0.0601766	0.0517844	0.888039	4.171e-66	CD4.T
RET#	DICE	TH2	GATC	12:121020250	12:121444729_G_T	1649	2.96067e-61	2.21437e-61	0.0666128	0.0489373	0.88445	6.824e-09	CD4.T
RET#	DICE	TH2	COQ5	12:121000133	12:120910004_C_T	1054	3.29566e-61	2.28238e-61	0.0859333	0.0586571	0.85541	4.171e-66	CD4.T
RET#	DICE	TH2	AFF4	5:132247585	5:132426851_GTT_G	1262	0.0395638	0.0323984	0.0405503	0.0323512	0.855136	8.512e-09	CD4.T
RET#	DICE	TH2	RP11-156P1.2	17:44261137	17:44759766_G_A	713	1.11171e-16	1.79173e-11	9.30028e-07	0.149041	0.850958	7.835e-14	CD4.T
RET#	DICE	TH2	COQ5	12:121000133	12:121444729_G_T	1697	4.21155e-61	2.54724e-61	0.094754	0.0564605	0.848785	6.824e-09	CD4.T
RET#	DICE	TH2	MICAL1	6:109851638	6:109851638_A_G	1663	0.000142882	0.000683945	0.0294069	0.139935	0.829832	6.942e-08	CD4.T
RET#	DICE	TH2	SPCS1	3:52567014	3:52725718_ATT_A	1122	1.16632e-10	1.0275e-10	0.116087	0.101487	0.782426	8.109e-16	CD4.T
RET#	DICE	TH2	RHD	1:25732486	1:25732548_G_A	1201	4.24329e-07	4.71394e-06	0.0240559	0.266531	0.709408	1.129e-13	CD4.T
RET#	DICE	TH2	RP11-259G18.2	17:44261137	17:44759766_G_A	713	1.55581e-11	2.11901e-11	0.130155	0.176578	0.693267	7.835e-14	CD4.T
RET#	DICE	TH2	ALDOC	17:27009749	17:27059666_T_A	636	0.000145034	2.27324e-05	0.276906	0.0427215	0.680205	1.755e-10	CD4.T
RET#	DICE	TH2	TMEM258	11:61551356	11:61551356_T_C	1135	0.000192728	4.93222e-05	0.273083	0.0692288	0.657446	4.023e-09	CD4.T
RET#	DICE	TH2	GYPE	4:144910616	4:144910616_G_A	2260	9.34844e-41	8.3407e-38	0.000439643	0.391643	0.607918	9.182e-43	CD4.T
RET#	DICE	TH2	SRP14	15:40328292	15:40306334_C_A	1324	0.0230308	0.0130397	0.233323	0.131504	0.599102	5.751e-08	CD4.T
RET#	DICE	TH2	RP11-894J14.5	3:52628056	3:52725718_ATT_A	1122	2.04243e-10	2.36854e-10	0.203289	0.235186	0.561525	8.109e-16	CD4.T
RET#	DICE	TH2	GYPB	4:144910616	4:144910616_G_A	2260	1.0338e-38	8.71801e-38	0.0486181	0.409453	0.541929	9.182e-43	CD4.T
RET#	DICE	TH2	RP11-673E1.3	4:144910616	4:144910616_G_A	2260	1.72992e-40	9.81351e-38	0.000813553	0.460977	0.53821	9.182e-43	CD4.T
RET#	DICE	TH2	ITIH4	3:52628056	3:52725718_ATT_A	1122	1.54633e-10	3.11315e-10	0.153911	0.309324	0.536765	8.109e-16	CD4.T
RET#	DICE	TREG_MEMORY	ABO	9:136131315	9:135861990_T_C	1506	6.83675e-07	4.56149e-06	0.00138111	0.00822439	0.990389	5.191e-19	CD4.T
RET#	DICE	TREG_MEMORY	ABO	9:136131315	9:136365146_T_G	1975	7.64255e-07	4.63974e-06	0.00154599	0.00839554	0.990053	5.995e-08	CD4.T
RET#	DICE	TREG_MEMORY	RP11-378A13.1	2:219138170	2:219138170_T_G	1185	5.34057e-15	2.27996e-12	7.15649e-05	0.0295817	0.970347	9.508e-17	CD4.T
RET#	DICE	TREG_MEMORY	FADS1	11:61551356	11:61551356_T_C	1135	3.85995e-10	3.08624e-05	5.46929e-07	0.0427728	0.957196	4.023e-09	CD4.T
RET#	DICE	TREG_MEMORY	ALDH8A1	6:135329755	6:135322620_C_T	1084	3.91013e-17	4.25973e-16	0.00767734	0.0827278	0.909595	1.775e-21	CD4.T
RET#	DICE	TREG_MEMORY	CBL	11:119065044	11:119130933_CT_C	1192	2.21527e-08	3.3558e-09	0.0795783	0.0111456	0.909276	5.252e-17	CD4.T
RET#	DICE	TREG_MEMORY	NT5DC2	3:52567014	3:52725718_ATT_A	1122	6.81251e-12	8.87873e-11	0.00678068	0.0874667	0.905753	8.109e-16	CD4.T
RET#	DICE	TREG_MEMORY	ALDOC	17:27009749	17:27059666_T_A	636	1.11604e-08	6.26869e-05	2.1308e-05	0.118803	0.881113	1.755e-10	CD4.T
RET#	DICE	TREG_MEMORY	COQ5	12:121000133	12:120910004_C_T	1054	2.87892e-61	2.19628e-61	0.0750669	0.0563989	0.868534	4.171e-66	CD4.T
RET#	DICE	TREG_MEMORY	BCL7B	7:73042085	7:73042085_C_T	683	3.1584e-11	2.54175e-11	0.0802457	0.0637224	0.856032	2.045e-16	CD4.T
RET#	DICE	TREG_MEMORY	IP6K2	3:48769855	3:48764954_A_G	649	2.12532e-18	2.37266e-19	0.156079	0.0165971	0.827324	3.952e-36	CD4.T
RET#	DICE	TREG_MEMORY	MICAL1	6:109858629	6:109851638_A_G	1663	7.28553e-06	0.000858623	0.00149946	0.175894	0.821741	6.942e-08	CD4.T
RET#	DICE	TREG_MEMORY	HMGCL	1:24109890	1:24062544_T_TTTTA	859	0.000199551	8.12992e-05	0.129949	0.0521252	0.817645	5.18e-09	CD4.T
RET#	DICE	TREG_MEMORY	RP11-156P1.2	17:44022577	17:43543083_T_A	245	3.70424e-15	6.61863e-12	0.000103436	0.184001	0.815895	4.176e-16	CD4.T
RET#	DICE	TREG_MEMORY	GATC	12:121000133	12:120910004_C_T	1054	4.882e-61	2.40176e-61	0.127297	0.0618143	0.810889	4.171e-66	CD4.T
RET#	DICE	TREG_MEMORY	GATC	12:121000133	12:121444729_G_T	1649	6.22078e-61	2.84827e-61	0.139963	0.063287	0.79675	6.824e-09	CD4.T
RET#	DICE	TREG_MEMORY	TREX1	3:48498456	3:48231919_T_G	775	2.26567e-14	9.43059e-15	0.145635	0.0598243	0.794541	2.819e-17	CD4.T
RET#	DICE	TREG_MEMORY	MYRF	11:61560081	11:61551356_T_C	1135	8.81837e-05	5.92956e-05	0.124951	0.0832263	0.791676	4.023e-09	CD4.T
RET#	DICE	TREG_MEMORY	FADS2	11:61551356	11:61551356_T_C	1135	0.000115482	8.48948e-05	0.16363	0.119574	0.716596	4.023e-09	CD4.T
RET#	DICE	TREG_MEMORY	C10orf128	10:50286522	10:50310028_GTGTGTT_G	1744	0.0167441	0.00799127	0.18468	0.0874372	0.703147	9.736e-08	CD4.T
RET#	DICE	TREG_MEMORY	FADS3	11:61551356	11:61551356_T_C	1135	0.000160397	5.9095e-05	0.227272	0.0830442	0.689464	4.023e-09	CD4.T
RET#	DICE	TREG_MEMORY	CCDC92	12:124409502	12:124409502_G_A	1415	0.000452722	0.000234995	0.222624	0.114896	0.661792	5.999e-09	CD4.T
RET#	DICE	TREG_MEMORY	ZFAND4	10:46024729	10:45953767_A_G	1393	4.39395e-09	1.2607e-09	0.270559	0.0769753	0.652466	5.744e-15	CD4.T
RET#	DICE	TREG_MEMORY	GYPE	4:144910616	4:144910616_G_A	2260	9.76086e-45	7.7769e-38	4.59039e-08	0.365101	0.634899	9.182e-43	CD4.T
RET#	DICE	TREG_MEMORY	RGL1	1:183844759	1:183847278_TTTTC_T	1490	1.82388e-06	1.40797e-06	0.215853	0.166014	0.61813	1.948e-12	CD4.T
RET#	DICE	TREG_MEMORY	GYPB	4:144910616	4:144910616_G_A	2260	4.60237e-40	8.5266e-38	0.00216443	0.400395	0.59744	9.182e-43	CD4.T
RET#	DICE	TREG_MEMORY	RP11-673E1.3	4:144910616	4:144910616_G_A	2260	1.50812e-42	8.82152e-38	7.09248e-06	0.414277	0.585716	9.182e-43	CD4.T
RET#	DICE	TREG_NAIVE	RP11-378A13.1	2:219138170	2:219138170_T_G	1185	3.05239e-14	1.80748e-12	0.000409028	0.0232443	0.976347	9.508e-17	CD4.T
RET#	DICE	TREG_NAIVE	ABO	9:136131315	9:135861990_T_C	1506	8.04176e-06	6.04236e-06	0.0162454	0.0112338	0.972507	5.191e-19	CD4.T
RET#	DICE	TREG_NAIVE	ABO	9:136131315	9:136365146_T_G	1975	8.31843e-06	6.4527e-06	0.0168271	0.0120819	0.971076	5.995e-08	CD4.T
RET#	DICE	TREG_NAIVE	FADS1	11:61551356	11:61551356_T_C	1135	2.06446e-07	3.9185e-05	0.00029252	0.0545774	0.945091	4.023e-09	CD4.T
RET#	DICE	TREG_NAIVE	FADS2	11:61592362	11:61551356_T_C	1135	1.10562e-06	5.03782e-05	0.00156658	0.0704546	0.927927	4.023e-09	CD4.T
RET#	DICE	TREG_NAIVE	ALDH8A1	6:135325918	6:135322620_C_T	1084	2.74394e-17	3.48916e-16	0.00538757	0.0675806	0.927032	1.775e-21	CD4.T
RET#	DICE	TREG_NAIVE	RHD	1:25732486	1:25732548_G_A	1201	1.46612e-07	1.40266e-06	0.00831164	0.078606	0.913081	1.129e-13	CD4.T
RET#	DICE	TREG_NAIVE	COQ5	12:121000133	12:121444729_G_T	1697	1.86608e-61	2.54259e-61	0.0419841	0.0563029	0.901713	6.824e-09	CD4.T
RET#	DICE	TREG_NAIVE	COQ5	12:121000133	12:120910004_C_T	1054	1.38459e-61	2.42705e-61	0.0361027	0.0623831	0.901514	4.171e-66	CD4.T
RET#	DICE	TREG_NAIVE	AFF4	5:132233230	5:132426851_GTT_G	1262	0.0205111	0.032179	0.0210226	0.0320872	0.8942	8.512e-09	CD4.T
RET#	DICE	TREG_NAIVE	MICAL1	6:109851638	6:109851638_A_G	1663	3.22662e-05	0.000558539	0.00664079	0.114076	0.878693	6.942e-08	CD4.T
RET#	DICE	TREG_NAIVE	RP3-465N24.5	1:25732486	1:25732548_G_A	1201	3.06509e-07	1.90554e-06	0.0173765	0.107153	0.875469	1.129e-13	CD4.T
RET#	DICE	TREG_NAIVE	BAG5	14:104028270	14:104017793_G_A	812	5.56189e-05	3.85648e-05	0.0902951	0.0617605	0.84785	7.223e-11	CD4.T
RET#	DICE	TREG_NAIVE	SRP14	15:40328292	15:40306334_C_A	1324	0.00494217	0.0110645	0.0500686	0.111271	0.822654	5.751e-08	CD4.T
RET#	DICE	TREG_NAIVE	RP11-259G18.3	17:44270708	17:44759766_G_A	713	6.40801e-17	2.16093e-11	5.36077e-07	0.179958	0.820042	7.835e-14	CD4.T
RET#	DICE	TREG_NAIVE	RP11-156P1.2	17:44022577	17:43543083_T_A	245	8.7583e-15	6.5941e-12	0.000244565	0.183316	0.81644	4.176e-16	CD4.T
RET#	DICE	TREG_NAIVE	TMEM258	11:61551356	11:61551356_T_C	1135	9.66908e-05	4.502e-05	0.137004	0.0629905	0.799863	4.023e-09	CD4.T
RET#	DICE	TREG_NAIVE	RP11-335G20.7	1:25732486	1:25732548_G_A	1201	2.39e-06	1.30446e-06	0.135493	0.0731603	0.791343	1.129e-13	CD4.T
RET#	DICE	TREG_NAIVE	TMEM81	1:205226288	1:205182865_G_C	1632	3.59533e-09	1.64338e-08	0.0380168	0.172981	0.789002	2.762e-13	CD4.T
RET#	DICE	TREG_NAIVE	NT5DC2	3:52567014	3:52725718_ATT_A	1122	1.37119e-12	2.46797e-10	0.00136479	0.24489	0.753745	8.109e-16	CD4.T
RET#	DICE	TREG_NAIVE	CD164	6:109851638	6:109851638_A_G	1663	0.000596228	0.000836046	0.122711	0.171364	0.704492	6.942e-08	CD4.T
RET#	DICE	TREG_NAIVE	RP11-673E1.3	4:144910616	4:144910616_G_A	2260	3.39509e-44	8.86557e-38	1.59666e-07	0.416351	0.583649	9.182e-43	CD4.T
RET#	DICE	TREG_NAIVE	GYPB	4:144910616	4:144910616_G_A	2260	9.04723e-42	9.07368e-38	4.25478e-05	0.426148	0.57381	9.182e-43	CD4.T
RET#	DICE	TREG_NAIVE	NT5C2	10:104760752	10:104266239_G_A	907	6.02491e-46	1.51081e-46	0.343976	0.0856853	0.570339	7.947e-12	CD4.T
RET#	DICE	TREG_NAIVE	NACA	12:57030026	12:57038170_GA_G	720	0.00863066	0.00137569	0.366318	0.0578237	0.565852	8.959e-08	CD4.T
RET#	DICE	TREG_NAIVE	NT5C2	10:104771211	10:104771211_A_AAAAAT	1114	2.17312e-46	7.10619e-47	0.339919	0.110606	0.549475	9.695e-52	CD4.T
RET#	DICE	TREG_NAIVE	GYPE	4:144911730	4:144910616_G_A	2260	6.41119e-45	9.92622e-38	3.01508e-08	0.466282	0.533718	9.182e-43	CD4.T
RET#	DICE	TREG_NAIVE	CD8B	2:86895495	2:87006165_A_ATC	744	2.77392e-05	1.2488e-05	0.326382	0.146407	0.52717	2.676e-11	CD4.T
RET%	DICE	B_NAIVE	NT5DC2	3:52567014	3:52567014_G_T	858	4.16555e-09	8.25719e-08	0.00193954	0.0374861	0.960574	3.958e-12	B
RET%	DICE	B_NAIVE	DNAJA4	15:78536529	15:78563103_A_C	1106	1.90512e-10	8.25511e-11	0.0506412	0.021015	0.928344	2.763e-15	B
RET%	DICE	B_NAIVE	RIMKLB	12:8846076	12:8851148_C_A	897	8.96385e-10	1.96837e-10	0.0808208	0.0168451	0.902334	1.491e-15	B
RET%	DICE	B_NAIVE	CNR2	1:24165639	1:24165639_ATT_A	970	1.11844e-07	3.28972e-07	0.0266628	0.0775287	0.895808	2.897e-11	B
RET%	DICE	B_NAIVE	RP11-156P1.2	17:44022577	17:43543083_T_A	245	2.44884e-08	0.0001377	3.2917e-05	0.184279	0.815551	5.916e-09	B
RET%	DICE	B_NAIVE	RP11-378A13.1	2:219138170	2:219138170_T_G	1185	2.52659e-14	3.20109e-13	0.015278	0.192774	0.791948	1.584e-18	B
RET%	DICE	B_NAIVE	AS3MT	10:104771211	10:104345645_CT_C	1053	3.24292e-50	4.564e-50	0.106678	0.149392	0.74393	6.316e-16	B
RET%	DICE	B_NAIVE	AS3MT	10:104771211	10:104866958_A_G	1054	2.22571e-50	3.06814e-50	0.108791	0.149227	0.741982	2.611e-55	B
RET%	DICE	B_NAIVE	AC073842.19	7:100235970	7:100240191_A_G	671	2.10215e-06	3.4734e-07	0.262518	0.0426813	0.694798	8.724e-16	B
RET%	DICE	B_NAIVE	NACA	12:57030026	12:57038170_GA_G	720	0.00164174	0.000517121	0.335959	0.105265	0.556618	1.149e-08	B
RET%	DICE	B_NAIVE	GATC	12:120934624	12:121000133_A_G	1264	1.90126e-64	3.44662e-63	0.0259281	0.469523	0.504549	7.32e-69	B
RET%	DICE	CD4_N_STIM	PBRM1	3:52628056	3:52567014_G_T	858	4.0257e-09	1.52279e-07	0.00187442	0.0699752	0.92815	3.958e-12	CD4.T
RET%	DICE	CD4_N_STIM	TREX1	3:48483442	3:48231919_T_G	775	6.8616e-16	6.94526e-16	0.0525478	0.0522933	0.895159	7.892e-18	CD4.T
RET%	DICE	CD4_N_STIM	COQ5	12:121000133	12:121000133_A_G	1264	3.06858e-64	4.722e-64	0.0418472	0.0635008	0.894652	7.32e-69	CD4.T
RET%	DICE	CD4_N_STIM	KBTBD2	7:32908135	7:32908135_C_G	2009	8.402e-06	5.60379e-06	0.0655699	0.0428409	0.891575	2.374e-10	CD4.T
RET%	DICE	CD4_N_STIM	EIF4A3	17:78111877	17:78111877_T_C	1445	4.05153e-13	9.62241e-14	0.0898206	0.0204427	0.889737	1.439e-18	CD4.T
RET%	DICE	CD4_N_STIM	RIMKLB	12:8844413	12:8851148_C_A	897	1.25993e-09	3.55867e-10	0.113599	0.0312309	0.85517	1.491e-15	CD4.T
RET%	DICE	CD4_N_STIM	RP11-566K11.4	16:89930656	16:89939929_T_C	940	8.00769e-07	3.19101e-07	0.114631	0.0448391	0.840529	1.159e-14	CD4.T
RET%	DICE	CD4_N_STIM	ALDH8A1	6:135280519	6:135280519_G_C	1200	6.51631e-30	1.76669e-29	0.0445352	0.119907	0.835558	9.395e-35	CD4.T
RET%	DICE	CD4_N_STIM	AFF4	5:132206504	5:132426851_GTT_G	1262	0.0195064	0.0812382	0.0132026	0.054153	0.8319	6.172e-09	CD4.T
RET%	DICE	CD4_N_STIM	RP11-378A13.1	2:219138170	2:219138170_T_G	1185	2.03508e-13	1.21974e-13	0.123059	0.0729522	0.803989	1.584e-18	CD4.T
RET%	DICE	CD4_N_STIM	RP3-465N24.5	1:25732486	1:25732548_G_A	1201	1.17854e-05	7.48371e-06	0.130255	0.0819245	0.787801	1.613e-12	CD4.T
RET%	DICE	CD4_N_STIM	RHD	1:25732486	1:25732548_G_A	1201	6.52342e-06	1.76594e-05	0.0720989	0.194444	0.733433	1.613e-12	CD4.T
RET%	DICE	CD4_N_STIM	PPIF	10:81121696	10:81119561_T_C	1604	0.00189471	0.000538251	0.217653	0.0611121	0.718802	3.571e-08	CD4.T
RET%	DICE	CD4_N_STIM	NACA	12:57030026	12:57038170_GA_G	720	0.00096747	0.000434502	0.197979	0.0882022	0.712417	1.149e-08	CD4.T
RET%	DICE	CD4_N_STIM	RP11-673E1.3	4:144910616	4:144910616_G_A	2260	8.05278e-48	9.15984e-42	2.91951e-07	0.331419	0.668581	1.242e-46	CD4.T
RET%	DICE	CD4_N_STIM	TMEM110-MUSTN1	3:52628056	3:52567014_G_T	858	2.33767e-08	7.40232e-07	0.0108845	0.344018	0.645097	3.958e-12	CD4.T
RET%	DICE	CD4_N_STIM	GYPE	4:144910616	4:144910616_G_A	2260	2.61262e-45	9.98242e-42	9.47198e-05	0.361271	0.638634	1.242e-46	CD4.T
RET%	DICE	CD4_N_STIM	MAP4	3:47648367	3:47610376_G_A	615	8.83714e-09	5.53666e-09	0.249169	0.155514	0.595317	1.859e-16	CD4.T
RET%	DICE	CD4_NAIVE	RP11-378A13.1	2:219138170	2:219138170_T_G	1185	1.09626e-15	4.18415e-14	0.000662896	0.024326	0.975011	1.584e-18	CD4.T
RET%	DICE	CD4_NAIVE	PPIF	10:81108956	10:81119561_T_C	1604	6.45196e-05	0.000285793	0.00741162	0.0318698	0.960368	3.571e-08	CD4.T
RET%	DICE	CD4_NAIVE	NT5DC2	3:52567014	3:52567014_G_T	858	3.72935e-10	1.57522e-07	0.000173644	0.0724171	0.927409	3.958e-12	CD4.T
RET%	DICE	CD4_NAIVE	COQ5	12:121000133	12:121000133_A_G	1264	3.58882e-64	3.85526e-64	0.0489418	0.051676	0.899382	7.32e-69	CD4.T
RET%	DICE	CD4_NAIVE	PSMB11	14:23494277	14:23494277_A_G	1585	6.39728e-34	4.8473e-34	0.0713211	0.0531654	0.875513	3.512e-39	CD4.T
RET%	DICE	CD4_NAIVE	AFF4	5:132206504	5:132426851_GTT_G	1262	0.0063205	0.0759112	0.00427794	0.0505164	0.862974	6.172e-09	CD4.T
RET%	DICE	CD4_NAIVE	RP11-724N1.1	10:104771211	10:104866958_A_G	1054	1.58745e-50	1.28549e-50	0.0775934	0.0619733	0.860433	2.611e-55	CD4.T
RET%	DICE	CD4_NAIVE	NACA	12:57030686	12:57038170_GA_G	720	0.000189197	0.000513243	0.0387165	0.104171	0.85641	1.149e-08	CD4.T
RET%	DICE	CD4_NAIVE	BCL7B	7:73042085	7:73042085_C_T	683	4.6941e-11	2.14392e-11	0.119446	0.0537274	0.826826	2.694e-16	CD4.T
RET%	DICE	CD4_NAIVE	RP3-465N24.5	1:25732486	1:25732548_G_A	1201	9.95934e-06	9.17481e-06	0.110074	0.100613	0.789294	1.613e-12	CD4.T
RET%	DICE	CD4_NAIVE	GATC	12:121000133	12:121000133_A_G	1264	1.05091e-63	6.24435e-64	0.143316	0.084384	0.7723	7.32e-69	CD4.T
RET%	DICE	CD4_NAIVE	ATP11B	3:182509174	3:182509174_A_C	1037	0.000665263	0.000283069	0.17169	0.0722987	0.755063	9.517e-09	CD4.T
RET%	DICE	CD4_NAIVE	ALDH8A1	6:135280519	6:135280519_G_C	1200	2.83931e-30	3.58224e-29	0.019405	0.244089	0.736506	9.395e-35	CD4.T
RET%	DICE	CD4_NAIVE	NT5C2	10:104943342	10:104866958_A_G	1054	3.19046e-50	2.35695e-50	0.155948	0.114477	0.729576	2.611e-55	CD4.T
RET%	DICE	CD4_NAIVE	NT5C2	10:104771211	10:104345645_CT_C	1053	5.1802e-50	3.51995e-50	0.170406	0.115076	0.714518	6.316e-16	CD4.T
RET%	DICE	CD4_NAIVE	TMEM81	1:205226288	1:205227760_G_C	1601	4.86982e-06	3.95283e-05	0.0368909	0.298779	0.664286	4.232e-10	CD4.T
RET%	DICE	CD4_NAIVE	RP11-335G20.7	1:25732486	1:25732548_G_A	1201	1.50147e-05	1.93224e-05	0.165947	0.212936	0.621083	1.613e-12	CD4.T
RET%	DICE	CD4_NAIVE	GYPB	4:144910616	4:144910616_G_A	2260	1.62288e-44	1.08672e-41	0.000588369	0.393381	0.60603	1.242e-46	CD4.T
RET%	DICE	CD4_NAIVE	GYPE	4:144910616	4:144910616_G_A	2260	4.58485e-50	1.09512e-41	1.66222e-09	0.396428	0.603572	1.242e-46	CD4.T
RET%	DICE	CD4_NAIVE	ARPC2	2:219138170	2:219138170_T_G	1185	6.53829e-14	6.25303e-13	0.0395362	0.377531	0.582933	1.584e-18	CD4.T
RET%	DICE	CD4_NAIVE	SRP14	15:40331699	15:40306334_C_A	1324	1.01338e-05	0.000106943	0.0397378	0.418816	0.541329	1.028e-10	CD4.T
RET%	DICE	CD4_NAIVE	ADCY3	2:25130462	2:25182488_C_T	808	0.000590803	0.000238904	0.329074	0.13253	0.537566	5.86e-09	CD4.T
RET%	DICE	CD4_NAIVE	HSPA4	5:132442190	5:132426851_GTT_G	1262	0.110064	0.168757	0.0744954	0.113688	0.532996	6.172e-09	CD4.T
RET%	DICE	CD4_NAIVE	RP11-673E1.3	4:144910616	4:144910616_G_A	2260	9.29292e-47	1.34591e-41	3.36912e-06	0.487442	0.512555	1.242e-46	CD4.T
RET%	DICE	CD8_N_STIM	KBTBD2	7:32908135	7:32908135_C_G	2009	1.58978e-06	3.57993e-06	0.0124068	0.0269775	0.960611	2.374e-10	CD8.T
RET%	DICE	CD8_N_STIM	TREX1	3:48498456	3:48231919_T_G	775	3.5207e-16	6.23639e-16	0.0269624	0.0468336	0.926204	7.892e-18	CD8.T
RET%	DICE	CD8_N_STIM	NACA	12:57030026	12:57038170_GA_G	720	0.000161466	0.000226954	0.0330418	0.045522	0.921048	1.149e-08	CD8.T
RET%	DICE	CD8_N_STIM	PBRM1	3:52649748	3:52567014_G_T	858	2.7312e-10	1.78308e-07	0.000127169	0.0821049	0.917768	3.958e-12	CD8.T
RET%	DICE	CD8_N_STIM	COQ5	12:120934624	12:121000133_A_G	1264	1.93346e-64	4.97763e-64	0.0263672	0.0669749	0.906658	7.32e-69	CD8.T
RET%	DICE	CD8_N_STIM	RIMKLB	12:8846076	12:8851148_C_A	897	1.36083e-09	2.73831e-10	0.122696	0.023836	0.853468	1.491e-15	CD8.T
RET%	DICE	CD8_N_STIM	AFF4	5:132247585	5:132426851_GTT_G	1262	0.023839	0.0768947	0.0161351	0.0512132	0.831918	6.172e-09	CD8.T
RET%	DICE	CD8_N_STIM	ALDH8A1	6:135280519	6:135280519_G_C	1200	3.58399e-30	2.93729e-29	0.0244945	0.199971	0.775534	9.395e-35	CD8.T
RET%	DICE	CD8_N_STIM	PPIF	10:81119561	10:81119561_T_C	1604	0.00150488	0.00054206	0.172871	0.061505	0.763577	3.571e-08	CD8.T
RET%	DICE	CD8_N_STIM	RAD54L2	3:50897386	3:50897386_G_A	734	3.66805e-57	2.6505e-58	0.226477	0.0156071	0.757916	1.918e-63	CD8.T
RET%	DICE	CD8_N_STIM	TMC6	17:76126094	17:76124865_C_G	1719	6.74735e-14	1.38316e-14	0.202996	0.0408564	0.756148	1.104e-20	CD8.T
RET%	DICE	CD8_N_STIM	GPN1	2:27964328	2:28443050_C_T	1282	0.00104661	0.0122851	0.0192458	0.225165	0.742258	2.97e-08	CD8.T
RET%	DICE	CD8_N_STIM	GYPE	4:144910616	4:144910616_G_A	2260	7.952e-49	8.34953e-42	2.88298e-08	0.302012	0.697988	1.242e-46	CD8.T
RET%	DICE	CD8_N_STIM	AS3MT	10:104771211	10:104345645_CT_C	1053	5.85506e-50	3.40806e-50	0.192606	0.111414	0.695979	6.316e-16	CD8.T
RET%	DICE	CD8_N_STIM	LA16c-380A1.1	16:225159	16:215106_C_A	812	2.8727e-23	4.85781e-24	0.266525	0.044381	0.689094	3.128e-32	CD8.T
RET%	DICE	CD8_N_STIM	TOMM6	6:41925159	6:41925159_G_A	1138	6.50037e-12	1.53654e-12	0.254138	0.0593859	0.686476	8.11e-18	CD8.T
RET%	DICE	CD8_N_STIM	TMEM110-MUSTN1	3:52567014	3:52567014_G_T	858	4.66632e-07	2.73562e-07	0.217271	0.126719	0.65601	3.958e-12	CD8.T
RET%	DICE	CD8_N_STIM	AS3MT	10:104771211	10:104866958_A_G	1054	4.48142e-50	2.64786e-50	0.219049	0.128773	0.652178	2.611e-55	CD8.T
RET%	DICE	CD8_N_STIM	CTC-756D1.3	8:23399537	8:23401395_C_T	2250	3.0793e-05	8.51989e-06	0.279378	0.0766551	0.643928	3.093e-10	CD8.T
RET%	DICE	CD8_N_STIM	C17orf53	17:42329004	17:42329004_A_C	825	3.20938e-26	1.50516e-26	0.276608	0.129132	0.59426	3.425e-32	CD8.T
RET%	DICE	CD8_N_STIM	SFXN2	10:104771211	10:104345645_CT_C	1053	8.24397e-50	4.26543e-50	0.271191	0.139725	0.589084	6.316e-16	CD8.T
RET%	DICE	CD8_N_STIM	SFXN2	10:104771211	10:104866958_A_G	1054	5.82221e-50	2.83145e-50	0.284586	0.137822	0.577593	2.611e-55	CD8.T
RET%	DICE	CD8_N_STIM	TAGLN	11:116830261	11:116648917_G_C	1508	0.00868967	0.0292635	0.0935134	0.314364	0.55417	5.056e-13	CD8.T
RET%	DICE	CD8_N_STIM	ITIH4	3:52567014	3:52567014_G_T	858	6.66034e-07	3.71629e-07	0.310115	0.172518	0.517366	3.958e-12	CD8.T
RET%	DICE	CD8_N_STIM	RP3-465N24.5	1:25732486	1:25732548_G_A	1201	3.4131e-05	1.00307e-05	0.377227	0.11035	0.512379	1.613e-12	CD8.T
RET%	DICE	CD8_N_STIM	GYPB	4:144910616	4:144910616_G_A	2260	8.2646e-43	1.27433e-41	0.0299631	0.461498	0.508539	1.242e-46	CD8.T
RET%	DICE	CD8_N_STIM	ITIH3	3:52567014	3:52567014_G_T	858	7.43801e-07	3.20414e-07	0.346325	0.148685	0.50499	3.958e-12	CD8.T
RET%	DICE	CD8_NAIVE	NT5DC2	3:52567014	3:52567014_G_T	858	7.04795e-10	5.04293e-08	0.000328163	0.0225035	0.977168	3.958e-12	CD8.T
RET%	DICE	CD8_NAIVE	PPIF	10:81108956	10:81119561_T_C	1604	3.07512e-07	0.000284241	3.53251e-05	0.0316839	0.967996	3.571e-08	CD8.T
RET%	DICE	CD8_NAIVE	RP11-378A13.1	2:219138170	2:219138170_T_G	1185	1.33511e-14	1.05471e-13	0.00807322	0.0628482	0.929079	1.584e-18	CD8.T
RET%	DICE	CD8_NAIVE	RP3-465N24.5	1:25732486	1:25732548_G_A	1201	1.47028e-07	1.00009e-05	0.001625	0.109645	0.88872	1.613e-12	CD8.T
RET%	DICE	CD8_NAIVE	AFF4	5:132206504	5:132426851_GTT_G	1262	0.00140097	0.0825972	0.000948228	0.0550447	0.860009	6.172e-09	CD8.T
RET%	DICE	CD8_NAIVE	ALDH8A1	6:135271946	6:135280519_G_C	1200	3.59528e-31	2.07568e-29	0.00245716	0.141004	0.856539	9.395e-35	CD8.T
RET%	DICE	CD8_NAIVE	RP11-156P1.2	17:44022577	17:43543083_T_A	245	1.01734e-07	0.000138432	0.000136749	0.185264	0.81446	5.916e-09	CD8.T
RET%	DICE	CD8_NAIVE	TMEM81	1:205227760	1:205227760_G_C	1601	2.70334e-06	2.80929e-05	0.0204789	0.212048	0.767443	4.232e-10	CD8.T
RET%	DICE	CD8_NAIVE	PSMB11	14:23494277	14:23494277_A_G	1585	1.50732e-33	5.92835e-34	0.168046	0.0653265	0.766628	3.512e-39	CD8.T
RET%	DICE	CD8_NAIVE	MAP4	3:47734700	3:47610376_G_A	615	2.69811e-09	5.90256e-09	0.0760749	0.165668	0.758257	1.859e-16	CD8.T
RET%	DICE	CD8_NAIVE	AC010150.1	2:26032421	2:26079950_T_G	616	0.00546289	0.00078561	0.226096	0.0317787	0.735877	1.992e-08	CD8.T
RET%	DICE	CD8_NAIVE	GATC	12:121000133	12:121000133_A_G	1264	8.93087e-64	1.09678e-63	0.121793	0.148842	0.729365	7.32e-69	CD8.T
RET%	DICE	CD8_NAIVE	RP11-936I5.1	17:75372850	17:75372850_G_A	2118	1.79946e-07	6.86036e-08	0.201486	0.0760934	0.72242	1.223e-12	CD8.T
RET%	DICE	CD8_NAIVE	GYPB	4:144910616	4:144910616_G_A	2260	1.35295e-45	8.33102e-42	4.9051e-05	0.30134	0.698611	1.242e-46	CD8.T
RET%	DICE	CD8_NAIVE	ZNF664	12:124409502	12:124807001_G_A	1436	0.010526	0.00477072	0.215333	0.0969229	0.672448	4.834e-08	CD8.T
RET%	DICE	CD8_NAIVE	RP11-673E1.3	4:144910616	4:144910616_G_A	2260	9.68756e-49	1.04318e-41	3.5122e-08	0.377579	0.622421	1.242e-46	CD8.T
RET%	DICE	CD8_NAIVE	RP11-73M18.6	14:104027595	14:104017793_G_A	812	0.0160431	0.00299115	0.310301	0.0572404	0.613425	1.417e-08	CD8.T
RET%	DICE	CD8_NAIVE	LRRCC1	8:86268313	8:86268313_A_G	383	0.000241373	5.07165e-05	0.331754	0.0691081	0.598846	9.526e-10	CD8.T
RET%	DICE	CD8_NAIVE	MOSPD3	7:100235508	7:100240191_A_G	686	2.31412e-06	1.06027e-06	0.288942	0.131806	0.579248	8.724e-16	CD8.T
RET%	DICE	CD8_NAIVE	GYPE	4:144910616	4:144910616_G_A	2260	1.5966e-48	1.26278e-41	5.78844e-08	0.457273	0.542727	1.242e-46	CD8.T
RET%	DICE	CD8_NAIVE	SRP14	15:40328292	15:40306334_C_A	1324	2.40107e-05	0.000100701	0.0941533	0.394368	0.511354	1.028e-10	CD8.T
RET%	DICE	CD8_NAIVE	AC106873.4	7:116200092	7:116200092_T_C	1387	1.69199e-18	2.26223e-19	0.437382	0.0579743	0.504643	1.031e-24	CD8.T
RET%	DICE	CLASSICAL_MONOCYTES	MYO1D	17:31164367	17:31149516_G_GGC	1227	1.64986e-09	7.66054e-09	0.0101397	0.0461366	0.943724	3.202e-13	Mono
RET%	DICE	CLASSICAL_MONOCYTES	PNKD	2:219138170	2:219138170_T_G	1185	3.00423e-15	1.4908e-13	0.00181662	0.0892377	0.908946	1.584e-18	Mono
RET%	DICE	CLASSICAL_MONOCYTES	RP11-73M18.10	14:104025893	14:104017793_G_A	812	0.000922611	0.00404204	0.0178448	0.0772799	0.899911	1.417e-08	Mono
RET%	DICE	CLASSICAL_MONOCYTES	CYP27A1	2:219669148	2:220081416_G_A	985	6.38344e-07	0.00215904	3.29696e-05	0.110624	0.887183	1.712e-20	Mono
RET%	DICE	CLASSICAL_MONOCYTES	DNASE2	19:12964163	19:12998205_G_C	988	4.25814e-17	1.92309e-17	0.0878412	0.0387981	0.873361	9.54e-28	Mono
RET%	DICE	CLASSICAL_MONOCYTES	ADCY3	2:25103967	2:25182488_C_T	808	6.53175e-05	0.000165768	0.0363815	0.0914599	0.871928	5.86e-09	Mono
RET%	DICE	CLASSICAL_MONOCYTES	COQ5	12:121000133	12:121000133_A_G	1264	4.71471e-64	5.325e-64	0.0642961	0.0717548	0.863949	7.32e-69	Mono
RET%	DICE	CLASSICAL_MONOCYTES	KLC1	14:104025893	14:104017793_G_A	812	0.00302457	0.00647331	0.0585004	0.124397	0.807605	1.417e-08	Mono
RET%	DICE	CLASSICAL_MONOCYTES	GATC	12:121000133	12:121000133_A_G	1264	1.24901e-63	4.68317e-64	0.170331	0.0630993	0.766569	7.32e-69	Mono
RET%	DICE	CLASSICAL_MONOCYTES	RHD	1:25732486	1:25732548_G_A	1201	2.65679e-06	2.09282e-05	0.0293637	0.230565	0.740048	1.613e-12	Mono
RET%	DICE	CLASSICAL_MONOCYTES	RP11-335G20.7	1:25732486	1:25732548_G_A	1201	5.54626e-06	2.04293e-05	0.0612989	0.225078	0.713597	1.613e-12	Mono
RET%	DICE	CLASSICAL_MONOCYTES	RP3-465N24.5	1:25732486	1:25732548_G_A	1201	1.77102e-05	8.47313e-06	0.195738	0.0929363	0.711299	1.613e-12	Mono
RET%	DICE	CLASSICAL_MONOCYTES	TMEM50A	1:25732486	1:25732548_G_A	1201	9.59806e-08	3.10813e-05	0.00106081	0.342864	0.656044	1.613e-12	Mono
RET%	DICE	CLASSICAL_MONOCYTES	NRIP3	11:8853177	11:8846369_G_A	1403	3.00707e-06	1.97159e-06	0.223292	0.145771	0.630931	3.982e-12	Mono
RET%	DICE	CLASSICAL_MONOCYTES	RP11-894P9.1	14:104027595	14:104017793_G_A	812	0.0156892	0.00518023	0.303456	0.0996184	0.576056	1.417e-08	Mono
RET%	DICE	NK_CD16POS	CBL	11:119060963	11:119130933_CT_C	1192	1.57332e-08	1.29085e-08	0.00482958	0.0029703	0.9922	3.508e-15	NK
RET%	DICE	NK_CD16POS	F2R	5:76027823	5:75996909_G_A	1292	0.000598303	0.000462777	0.0103684	0.00703827	0.981532	1.49e-17	NK
RET%	DICE	NK_CD16POS	RP11-378A13.1	2:219138170	2:219138170_T_G	1185	9.87098e-15	5.80387e-14	0.00596886	0.0341354	0.959896	1.584e-18	NK
RET%	DICE	NK_CD16POS	ATP11B	3:182509174	3:182509174_A_C	1037	1.7772e-05	0.000211742	0.00458656	0.0537044	0.941479	9.517e-09	NK
RET%	DICE	NK_CD16POS	COQ5	12:121000133	12:121000133_A_G	1264	8.52354e-65	3.95299e-64	0.0116238	0.0529728	0.935403	7.32e-69	NK
RET%	DICE	NK_CD16POS	GATC	12:121000133	12:121000133_A_G	1264	7.72048e-65	4.54329e-64	0.0105287	0.0610298	0.928442	7.32e-69	NK
RET%	DICE	NK_CD16POS	ARPC2	2:219138170	2:219138170_T_G	1185	5.26688e-14	1.93136e-13	0.0318482	0.115935	0.852217	1.584e-18	NK
RET%	DICE	NK_CD16POS	RP11-156P1.2	17:44022577	17:43543083_T_A	245	5.78828e-08	0.000137703	7.78054e-05	0.184284	0.815501	5.916e-09	NK
RET%	DICE	NK_CD16POS	RP11-73M18.6	14:104025893	14:104017793_G_A	812	0.00789763	0.00348436	0.152753	0.0666241	0.76924	1.417e-08	NK
RET%	DICE	NK_CD16POS	GLT8D1	3:52542919	3:52567014_G_T	858	1.71013e-07	3.38941e-07	0.0796263	0.157053	0.763321	3.958e-12	NK
RET%	DICE	NK_CD16POS	MC1R	16:89975911	16:89939929_T_C	940	1.11659e-08	2.10928e-06	0.0015984	0.301249	0.697151	1.159e-14	NK
RET%	DICE	NK_CD16POS	C2CD2L	11:119065044	11:119130933_CT_C	1192	9.32578e-07	1.46306e-07	0.286272	0.0442416	0.669486	3.508e-15	NK
RET%	DICE	NK_CD16POS	GYPE	4:144910616	4:144910616_G_A	2260	2.48926e-43	1.14187e-41	0.00902473	0.413404	0.577571	1.242e-46	NK
RET%	DICE	NK_CD16POS	RP11-673E1.3	4:144910616	4:144910616_G_A	2260	6.9644e-43	1.15197e-41	0.0252492	0.417086	0.557664	1.242e-46	NK
RET%	DICE	NK_CD16POS	RP11-566K11.4	16:89975911	16:89939929_T_C	940	7.491e-07	2.36385e-06	0.107234	0.337832	0.554931	1.159e-14	NK
RET%	DICE	NONCLASSICAL_MONOCYTES	RP11-378A13.1	2:219138170	2:219138170_T_G	1185	6.04931e-19	3.79946e-14	3.65795e-07	0.0219969	0.978003	1.584e-18	Mono
RET%	DICE	NONCLASSICAL_MONOCYTES	DNASE2	19:12964163	19:12998205_G_C	988	6.13539e-18	1.79272e-17	0.0126567	0.0360307	0.951313	9.54e-28	Mono
RET%	DICE	NONCLASSICAL_MONOCYTES	COQ5	12:121000133	12:121000133_A_G	1264	2.89211e-65	3.48563e-64	0.00394406	0.0465852	0.949471	7.32e-69	Mono
RET%	DICE	NONCLASSICAL_MONOCYTES	SHISA5	3:48483442	3:48231919_T_G	775	4.77767e-16	7.39043e-16	0.0365886	0.05569	0.907721	7.892e-18	Mono
RET%	DICE	NONCLASSICAL_MONOCYTES	CYP27A1	2:219675067	2:220081416_G_A	985	0.000729462	0.00182294	0.0376757	0.0932858	0.866486	1.712e-20	Mono
RET%	DICE	NONCLASSICAL_MONOCYTES	ATP11B	3:182615560	3:182509174_A_C	1037	0.000295724	0.000240056	0.0763199	0.061091	0.862053	9.517e-09	Mono
RET%	DICE	NONCLASSICAL_MONOCYTES	RP11-20D14.3	12:8832203	12:8851148_C_A	897	1.80883e-09	2.58873e-10	0.163089	0.0225264	0.814384	1.491e-15	Mono
RET%	DICE	NONCLASSICAL_MONOCYTES	RP11-156P1.2	17:44022577	17:43543083_T_A	245	2.40741e-07	0.000138438	0.000323602	0.185272	0.814265	5.916e-09	Mono
RET%	DICE	NONCLASSICAL_MONOCYTES	LPL	8:19907912	8:19938946_T_C	1512	0.00606486	0.00608248	0.101145	0.100653	0.786055	3.256e-08	Mono
RET%	DICE	NONCLASSICAL_MONOCYTES	ALDH8A1	6:135280519	6:135280519_G_C	1200	2.04087e-29	1.20354e-29	0.139482	0.0814756	0.779043	9.395e-35	Mono
RET%	DICE	NONCLASSICAL_MONOCYTES	AFF4	5:132206504	5:132426851_GTT_G	1262	0.0740748	0.0818198	0.0501365	0.0546393	0.73933	6.172e-09	Mono
RET%	DICE	NONCLASSICAL_MONOCYTES	CD2AP	6:47479136	6:47479136_G_A	1604	6.10509e-07	2.29847e-07	0.195564	0.0728949	0.731541	1.325e-11	Mono
RET%	DICE	NONCLASSICAL_MONOCYTES	RP11-335G20.7	1:25732486	1:25732548_G_A	1201	4.66387e-06	2.0027e-05	0.0515465	0.220617	0.727812	1.613e-12	Mono
RET%	DICE	NONCLASSICAL_MONOCYTES	RIMKLB	12:8832203	12:8851148_C_A	897	2.6995e-09	3.27858e-10	0.243395	0.0288329	0.727772	1.491e-15	Mono
RET%	DICE	NONCLASSICAL_MONOCYTES	KLC1	14:104025893	14:104017793_G_A	812	0.000256103	0.0138089	0.00495347	0.266372	0.714609	1.417e-08	Mono
RET%	DICE	NONCLASSICAL_MONOCYTES	RP11-73M18.10	14:104028270	14:104017793_G_A	812	0.00999787	0.00424774	0.193376	0.0814475	0.710931	1.417e-08	Mono
RET%	DICE	NONCLASSICAL_MONOCYTES	RP11-894P9.1	14:104025893	14:104017793_G_A	812	0.00612236	0.00883045	0.118417	0.170099	0.696531	1.417e-08	Mono
RET%	DICE	NONCLASSICAL_MONOCYTES	USE1	19:17316253	19:17252041_G_A	1420	0.000454233	0.000225801	0.25904	0.128158	0.612121	6.018e-18	Mono
RET%	DICE	NONCLASSICAL_MONOCYTES	TMEM50A	1:25732486	1:25732548_G_A	1201	2.55127e-07	3.74884e-05	0.00281975	0.41375	0.583393	1.613e-12	Mono
RET%	DICE	NONCLASSICAL_MONOCYTES	PRDX2	19:12964163	19:12998205_G_C	988	1.89971e-16	3.46599e-17	0.39189	0.0709627	0.537147	9.54e-28	Mono
RET%	DICE	NONCLASSICAL_MONOCYTES	HRC	19:49374121	19:49375525_G_T	1183	4.38442e-09	9.91152e-10	0.383388	0.0861389	0.530474	2.897e-15	Mono
RET%	DICE	NONCLASSICAL_MONOCYTES	ARPC2	2:219138170	2:219138170_T_G	1185	4.4616e-13	3.53455e-13	0.269787	0.213213	0.517	1.584e-18	Mono
RET%	DICE	TFH	RP3-465N24.5	1:25732486	1:25732548_G_A	1201	4.65089e-09	1.2919e-06	5.14031e-05	0.0132919	0.986655	1.613e-12	CD4.T
RET%	DICE	TFH	NT5DC2	3:52567014	3:52567014_G_T	858	2.01894e-09	7.64826e-08	0.000940049	0.034647	0.964413	3.958e-12	CD4.T
RET%	DICE	TFH	RP11-936I5.1	17:75372850	17:75372850_G_A	2118	3.99655e-09	3.16808e-08	0.00447496	0.0345121	0.961013	1.223e-12	CD4.T
RET%	DICE	TFH	RP11-378A13.1	2:219138170	2:219138170_T_G	1185	5.14432e-14	9.75471e-14	0.0311071	0.0580748	0.910818	1.584e-18	CD4.T
RET%	DICE	TFH	BCL7B	7:73037366	7:73042085_C_T	683	1.70963e-11	2.08726e-11	0.0435032	0.0522082	0.904289	2.694e-16	CD4.T
RET%	DICE	TFH	ALDH8A1	6:135280519	6:135280519_G_C	1200	1.63434e-31	2.15302e-29	0.00111698	0.146293	0.85259	9.395e-35	CD4.T
RET%	DICE	TFH	PPIF	10:81132851	10:81119561_T_C	1604	0.000971916	0.000420909	0.111648	0.047512	0.839447	3.571e-08	CD4.T
RET%	DICE	TFH	RP11-156P1.2	17:44022577	17:43543083_T_A	245	3.0421e-07	0.000137761	0.000408916	0.184361	0.815092	5.916e-09	CD4.T
RET%	DICE	TFH	EIF2AK1	7:6066450	7:6086610_C_G	1046	1.78619e-17	2.39069e-18	0.233098	0.0304621	0.73644	2.344e-24	CD4.T
RET%	DICE	TFH	TMEM50A	1:25732486	1:25732548_G_A	1201	1.05376e-05	1.40348e-05	0.116465	0.154387	0.729123	1.613e-12	CD4.T
RET%	DICE	TFH	RP11-780M14.1	4:144910616	4:144910616_G_A	2260	6.96379e-43	8.3307e-42	0.025247	0.301354	0.673399	1.242e-46	CD4.T
RET%	DICE	TFH	PSMB11	14:23494277	14:23494277_A_G	1585	2.71188e-33	6.48724e-34	0.302339	0.0716981	0.625963	3.512e-39	CD4.T
RET%	DICE	TFH	RP11-673E1.3	4:144910616	4:144910616_G_A	2260	1.63582e-45	1.03649e-41	5.93063e-05	0.375151	0.624789	1.242e-46	CD4.T
RET%	DICE	TFH	GYPB	4:144910616	4:144910616_G_A	2260	6.63864e-43	9.77435e-42	0.0240682	0.353744	0.622188	1.242e-46	CD4.T
RET%	DICE	TFH	TMEM81	1:205227760	1:205227760_G_C	1601	3.18105e-05	1.98338e-05	0.240978	0.14964	0.609331	4.232e-10	CD4.T
RET%	DICE	TFH	PABPN1L	16:89810316	16:89939929_T_C	722	3.07882e-05	7.88145e-06	0.377679	0.0961558	0.526126	1.159e-14	CD4.T
RET%	DICE	TFH	DBNDD1	16:89952843	16:89939929_T_C	940	9.8135e-07	2.40803e-06	0.140481	0.344196	0.515319	1.159e-14	CD4.T
RET%	DICE	TFH	MAP4	3:47676902	3:47610376_G_A	615	1.03411e-08	7.15078e-09	0.291574	0.201113	0.507313	1.859e-16	CD4.T
RET%	DICE	TH1	RP11-378A13.1	2:219138170	2:219138170_T_G	1185	2.20512e-14	7.94864e-14	0.0133341	0.047125	0.939541	1.584e-18	CD4.T
RET%	DICE	TH1	RHD	1:25732486	1:25732548_G_A	1201	3.98718e-07	5.70086e-06	0.00440676	0.0620742	0.933513	1.613e-12	CD4.T
RET%	DICE	TH1	NT5DC2	3:52567014	3:52567014_G_T	858	5.20925e-10	2.61606e-07	0.00024255	0.120929	0.878828	3.958e-12	CD4.T
RET%	DICE	TH1	AFF4	5:132206504	5:132426851_GTT_G	1262	0.0114587	0.0768387	0.00775566	0.0511544	0.852792	6.172e-09	CD4.T
RET%	DICE	TH1	RP11-156P1.2	17:44022577	17:43543083_T_A	245	2.60469e-07	0.000139195	0.00035012	0.186291	0.813219	5.916e-09	CD4.T
RET%	DICE	TH1	ALDH8A1	6:135280519	6:135280519_G_C	1200	1.59697e-29	1.20547e-29	0.109144	0.0815778	0.809278	9.395e-35	CD4.T
RET%	DICE	TH1	COQ5	12:121000133	12:121000133_A_G	1264	1.00616e-63	4.925e-64	0.137214	0.0663674	0.796419	7.32e-69	CD4.T
RET%	DICE	TH1	USE1	19:17313619	19:17252041_G_A	1420	0.00014722	0.000251564	0.0839569	0.142689	0.772955	6.018e-18	CD4.T
RET%	DICE	TH1	GYPE	4:144910616	4:144910616_G_A	2260	2.40901e-47	9.20048e-42	8.73379e-07	0.332894	0.667105	1.242e-46	CD4.T
RET%	DICE	TH1	XRCC3	14:104025893	14:104017793_G_A	812	0.0127149	0.00464844	0.245929	0.0892613	0.647447	1.417e-08	CD4.T
RET%	DICE	TH1	NACA	12:57068514	12:57038170_GA_G	720	0.00186218	0.000378609	0.381069	0.0769372	0.539753	1.149e-08	CD4.T
RET%	DICE	TH1	RP11-335G20.7	1:25732486	1:25732548_G_A	1201	2.88172e-05	1.31541e-05	0.318496	0.144846	0.536615	1.613e-12	CD4.T
RET%	DICE	TH1-17	RP11-378A13.1	2:219138170	2:219138170_T_G	1185	1.34124e-15	4.70578e-14	0.00081103	0.0274836	0.971705	1.584e-18	CD4.T
RET%	DICE	TH1-17	NT5DC2	3:52567014	3:52567014_G_T	858	6.58194e-12	7.61677e-08	3.06465e-06	0.0344993	0.965498	3.958e-12	CD4.T
RET%	DICE	TH1-17	GATC	12:121000133	12:121000133_A_G	1264	8.552e-65	4.50956e-64	0.0116626	0.0605705	0.927767	7.32e-69	CD4.T
RET%	DICE	TH1-17	COQ5	12:121000133	12:121000133_A_G	1264	1.60873e-64	5.01887e-64	0.0219387	0.0675334	0.910528	7.32e-69	CD4.T
RET%	DICE	TH1-17	RP11-335G20.7	1:25732486	1:25732548_G_A	1201	1.51501e-06	1.23614e-05	0.0167444	0.135775	0.847467	1.613e-12	CD4.T
RET%	DICE	TH1-17	RP11-936I5.1	17:75372850	17:75372850_G_A	2118	1.28591e-07	4.55987e-08	0.143984	0.0502513	0.805764	1.223e-12	CD4.T
RET%	DICE	TH1-17	ZNF664	12:124447339	12:124807001_G_A	1436	0.00283567	0.00643728	0.0580096	0.130887	0.801831	4.834e-08	CD4.T
RET%	DICE	TH1-17	ALDH8A1	6:135280519	6:135280519_G_C	1200	2.80598e-30	2.63227e-29	0.0191772	0.179098	0.801724	9.395e-35	CD4.T
RET%	DICE	TH1-17	AFF4	5:132206504	5:132426851_GTT_G	1262	0.0466388	0.0800147	0.0315668	0.0533684	0.788411	6.172e-09	CD4.T
RET%	DICE	TH1-17	TMEM81	1:205227760	1:205227760_G_C	1601	1.58164e-05	1.83541e-05	0.119816	0.138298	0.741852	4.232e-10	CD4.T
RET%	DICE	TH1-17	PPIF	10:81119561	10:81119561_T_C	1604	0.00197484	0.000568623	0.226858	0.064614	0.705985	3.571e-08	CD4.T
RET%	DICE	TH1-17	FANCA	16:89950230	16:89939929_T_C	940	1.75216e-06	3.09609e-07	0.250823	0.0436153	0.705559	1.159e-14	CD4.T
RET%	DICE	TH1-17	KLC1	14:104027595	14:104017793_G_A	812	0.0133193	0.00508965	0.257618	0.0978163	0.626156	1.417e-08	CD4.T
RET%	DICE	TH1-17	TMEM50A	1:25732486	1:25732548_G_A	1201	2.14533e-07	3.68548e-05	0.00237109	0.406739	0.590853	1.613e-12	CD4.T
RET%	DICE	TH1-17	DNAJA4	15:78536529	15:78563103_A_C	1106	1.20916e-09	4.58414e-10	0.321414	0.121296	0.55729	2.763e-15	CD4.T
RET%	DICE	TH1-17	RP3-465N24.5	1:25732486	1:25732548_G_A	1201	2.074e-05	2.00893e-05	0.229225	0.221484	0.549251	1.613e-12	CD4.T
RET%	DICE	TH1-17	GYPE	4:144910616	4:144910616_G_A	2260	3.37009e-43	1.33475e-41	0.0122182	0.483406	0.504376	1.242e-46	CD4.T
RET%	DICE	TH17	RP11-378A13.1	2:219138170	2:219138170_T_G	1185	4.21838e-16	4.67086e-14	0.00025508	0.0272716	0.972473	1.584e-18	CD4.T
RET%	DICE	TH17	ALDH8A1	6:135272382	6:135280519_G_C	1200	1.5679e-32	5.97174e-30	0.000107157	0.0398534	0.960039	9.395e-35	CD4.T
RET%	DICE	TH17	COQ5	12:121000133	12:121000133_A_G	1264	7.1396e-66	4.88921e-64	0.000973651	0.0657424	0.933284	7.32e-69	CD4.T
RET%	DICE	TH17	NT5DC2	3:52567014	3:52567014_G_T	858	5.47225e-12	1.98077e-07	2.54796e-06	0.091319	0.908678	3.958e-12	CD4.T
RET%	DICE	TH17	TMEM81	1:205227760	1:205227760_G_C	1601	2.22361e-06	1.18403e-05	0.0168448	0.0888006	0.894341	4.232e-10	CD4.T
RET%	DICE	TH17	APRT	16:88858646	16:88858646_T_G	1041	2.23858e-15	3.75229e-16	0.093993	0.0148639	0.891143	8.054e-21	CD4.T
RET%	DICE	TH17	NACA	12:57030686	12:57038170_GA_G	720	0.000704887	0.000379624	0.144245	0.076907	0.777763	1.149e-08	CD4.T
RET%	DICE	TH17	RP11-936I5.1	17:75372850	17:75372850_G_A	2118	1.755e-07	6.23899e-08	0.196508	0.069124	0.734368	1.223e-12	CD4.T
RET%	DICE	TH17	GYPE	4:144910616	4:144910616_G_A	2260	2.74298e-46	9.39918e-42	9.94459e-06	0.340105	0.659885	1.242e-46	CD4.T
RET%	DICE	TH17	ADCY3	2:25130462	2:25182488_C_T	808	0.000374948	0.000301391	0.208843	0.16725	0.62323	5.86e-09	CD4.T
RET%	DICE	TH17	BCL7B	7:73042085	7:73042085_C_T	683	9.02594e-11	5.8964e-11	0.229674	0.149419	0.620907	2.694e-16	CD4.T
RET%	DICE	TH17	CHMP1A	16:89930656	16:89939929_T_C	940	1.89705e-06	9.04742e-07	0.271564	0.128915	0.599518	1.159e-14	CD4.T
RET%	DICE	TH17	UBA7	3:49708769	3:49648017_C_CA	787	6.54525e-51	5.32377e-51	0.23844	0.193374	0.568185	5.853e-60	CD4.T
RET%	DICE	TH17	ITIH4	3:52567014	3:52567014_G_T	858	2.93731e-07	6.85453e-07	0.136765	0.318612	0.544621	3.958e-12	CD4.T
RET%	DICE	TH17	GYPB	4:144910616	4:144910616_G_A	2260	5.95592e-44	1.28981e-41	0.0021593	0.467086	0.530755	1.242e-46	CD4.T
RET%	DICE	TH17	MAP4	3:47829277	3:47610376_G_A	615	9.98777e-09	6.81442e-09	0.281611	0.19161	0.526779	1.859e-16	CD4.T
RET%	DICE	TH2	NT5DC2	3:52567014	3:52567014_G_T	858	4.21211e-12	5.18177e-08	1.96122e-06	0.0231503	0.976848	3.958e-12	CD4.T
RET%	DICE	TH2	RP11-378A13.1	2:219138170	2:219138170_T_G	1185	1.43342e-16	5.58569e-14	8.66773e-05	0.0328089	0.967104	1.584e-18	CD4.T
RET%	DICE	TH2	ALDH8A1	6:135280519	6:135280519_G_C	1200	3.11522e-31	5.31441e-30	0.00212907	0.0353584	0.962513	9.395e-35	CD4.T
RET%	DICE	TH2	RP11-936I5.1	17:75375881	17:75372850_G_A	2118	5.4823e-09	4.26746e-08	0.00613856	0.046836	0.947025	1.223e-12	CD4.T
RET%	DICE	TH2	PPIF	10:81121696	10:81119561_T_C	1604	0.000407308	0.000323887	0.0467891	0.03629	0.91619	3.571e-08	CD4.T
RET%	DICE	TH2	GATC	12:121020250	12:121000133_A_G	1264	4.4894e-64	3.9825e-64	0.0612234	0.0534253	0.885351	7.32e-69	CD4.T
RET%	DICE	TH2	COQ5	12:121000133	12:121000133_A_G	1264	6.5256e-64	4.56306e-64	0.0889918	0.0613783	0.84963	7.32e-69	CD4.T
RET%	DICE	TH2	SPCS1	3:52567014	3:52567014_G_T	858	2.31517e-07	1.86882e-07	0.107798	0.0862091	0.805993	3.958e-12	CD4.T
RET%	DICE	TH2	AFF4	5:132206504	5:132426851_GTT_G	1262	0.0928738	0.0760535	0.0628603	0.0507583	0.717454	6.172e-09	CD4.T
RET%	DICE	TH2	RHD	1:25732486	1:25732548_G_A	1201	2.19026e-06	2.43319e-05	0.0242074	0.268216	0.70755	1.613e-12	CD4.T
RET%	DICE	TH2	GYPE	4:144910616	4:144910616_G_A	2260	1.21765e-44	1.08639e-41	0.000441455	0.393261	0.606298	1.242e-46	CD4.T
RET%	DICE	TH2	GYPB	4:144910616	4:144910616_G_A	2260	1.34544e-42	1.1346e-41	0.0487786	0.410807	0.540414	1.242e-46	CD4.T
RET%	DICE	TH2	RP11-673E1.3	4:144910616	4:144910616_G_A	2260	2.24075e-44	1.27114e-41	0.000812377	0.460309	0.538879	1.242e-46	CD4.T
RET%	DICE	TH2	ITIH4	3:52567014	3:52567014_G_T	858	3.64229e-07	6.50753e-07	0.16959	0.302472	0.527937	3.958e-12	CD4.T
RET%	DICE	TH2	HSPA4	5:132395537	5:132426851_GTT_G	1262	0.143074	0.147918	0.0968377	0.0996037	0.512566	6.172e-09	CD4.T
RET%	DICE	TH2	MFHAS1	8:9026639	8:9026639_C_T	2736	1.19395e-17	1.19214e-17	0.249452	0.248572	0.501976	1.965e-23	CD4.T
RET%	DICE	TREG_MEMORY	RP11-378A13.1	2:219138170	2:219138170_T_G	1185	1.18909e-16	5.07638e-14	7.19027e-05	0.0297261	0.970202	1.584e-18	CD4.T
RET%	DICE	TREG_MEMORY	ALDH8A1	6:135280519	6:135280519_G_C	1200	6.49e-31	7.28512e-30	0.00443554	0.0488428	0.946722	9.395e-35	CD4.T
RET%	DICE	TREG_MEMORY	NT5DC2	3:52567014	3:52567014_G_T	858	1.52978e-08	1.82215e-07	0.0071229	0.083933	0.908944	3.958e-12	CD4.T
RET%	DICE	TREG_MEMORY	CBL	11:119065044	11:119130933_CT_C	1192	2.75457e-07	4.17275e-08	0.0845565	0.0119055	0.903538	3.508e-15	CD4.T
RET%	DICE	TREG_MEMORY	COQ5	12:121000133	12:121000133_A_G	1264	5.55124e-64	4.32551e-64	0.075704	0.0581222	0.866174	7.32e-69	CD4.T
RET%	DICE	TREG_MEMORY	BCL7B	7:73042085	7:73042085_C_T	683	3.10992e-11	2.50274e-11	0.0791351	0.0628266	0.858038	2.694e-16	CD4.T
RET%	DICE	TREG_MEMORY	IP6K2	3:48769855	3:48764954_A_G	649	2.21348e-19	2.47108e-20	0.159819	0.0170187	0.823162	1.461e-35	CD4.T
RET%	DICE	TREG_MEMORY	HMGCL	1:24135292	1:24165639_ATT_A	970	5.46655e-07	2.33285e-07	0.130319	0.0547987	0.814882	2.897e-11	CD4.T
RET%	DICE	TREG_MEMORY	RP11-156P1.2	17:44022577	17:43543083_T_A	245	7.79365e-08	0.000139254	0.000104761	0.186371	0.813385	5.916e-09	CD4.T
RET%	DICE	TREG_MEMORY	TREX1	3:48498456	3:48231919_T_G	775	1.77247e-15	7.37768e-16	0.13574	0.0556915	0.808569	7.892e-18	CD4.T
RET%	DICE	TREG_MEMORY	GATC	12:121000133	12:121000133_A_G	1264	9.49091e-64	4.85477e-64	0.129431	0.0654009	0.805168	7.32e-69	CD4.T
RET%	DICE	TREG_MEMORY	GYPE	4:144910616	4:144910616_G_A	2260	1.2624e-48	1.00581e-41	4.57678e-08	0.364016	0.635984	1.242e-46	CD4.T
RET%	DICE	TREG_MEMORY	ZFAND4	10:46003812	10:45953767_A_G	1393	8.47602e-14	2.43191e-14	0.284382	0.0809593	0.634658	9.933e-20	CD4.T
RET%	DICE	TREG_MEMORY	RGL1	1:183844759	1:183847278_TTTTC_T	1490	1.28449e-05	9.91585e-06	0.221902	0.170694	0.607382	1.242e-11	CD4.T
RET%	DICE	TREG_MEMORY	GYPB	4:144910616	4:144910616_G_A	2260	5.95457e-44	1.10318e-41	0.00215881	0.399355	0.598486	1.242e-46	CD4.T
RET%	DICE	TREG_MEMORY	RP11-673E1.3	4:144910616	4:144910616_G_A	2260	1.93762e-46	1.13338e-41	7.0248e-06	0.410314	0.589679	1.242e-46	CD4.T
RET%	DICE	TREG_MEMORY	CCDC92	12:124409502	12:124807001_G_A	1436	0.0140224	0.00733656	0.286858	0.149543	0.54224	4.834e-08	CD4.T
RET%	DICE	TREG_NAIVE	RP11-378A13.1	2:219138170	2:219138170_T_G	1185	6.79403e-16	4.02308e-14	0.000410827	0.0233509	0.976238	1.584e-18	CD4.T
RET%	DICE	TREG_NAIVE	RHD	1:25732486	1:25732548_G_A	1201	7.58166e-07	7.25352e-06	0.00837949	0.0792558	0.912357	1.613e-12	CD4.T
RET%	DICE	TREG_NAIVE	COQ5	12:121000133	12:121000133_A_G	1264	2.81353e-64	4.8941e-64	0.0383691	0.0658467	0.895784	7.32e-69	CD4.T
RET%	DICE	TREG_NAIVE	RP3-465N24.5	1:25732486	1:25732548_G_A	1201	1.5845e-06	9.85068e-06	0.0175123	0.107998	0.874478	1.613e-12	CD4.T
RET%	DICE	TREG_NAIVE	TMEM81	1:205227760	1:205227760_G_C	1601	4.33739e-06	1.98744e-05	0.0328575	0.149739	0.817379	4.232e-10	CD4.T
RET%	DICE	TREG_NAIVE	RP11-156P1.2	17:44022577	17:43543083_T_A	245	1.83153e-07	0.000137895	0.000246192	0.184542	0.815074	5.916e-09	CD4.T
RET%	DICE	TREG_NAIVE	RP11-335G20.7	1:25732486	1:25732548_G_A	1201	1.23446e-05	6.73766e-06	0.136436	0.0736768	0.789868	1.613e-12	CD4.T
RET%	DICE	TREG_NAIVE	AFF4	5:132215477	5:132426851_GTT_G	1262	0.051333	0.0805341	0.034744	0.0537287	0.77966	6.172e-09	CD4.T
RET%	DICE	TREG_NAIVE	NT5DC2	3:52567014	3:52567014_G_T	858	3.17381e-09	4.85907e-07	0.00147777	0.225472	0.77305	3.958e-12	CD4.T
RET%	DICE	TREG_NAIVE	BAG5	14:104028270	14:104017793_G_A	812	0.00688584	0.00477447	0.133184	0.0915827	0.763573	1.417e-08	CD4.T
RET%	DICE	TREG_NAIVE	ALDH8A1	6:135280519	6:135280519_G_C	1200	3.09921e-30	4.03156e-29	0.0211813	0.274829	0.703989	9.395e-35	CD4.T
RET%	DICE	TREG_NAIVE	RP11-673E1.3	4:144911730	4:144910616_G_A	2260	4.30392e-48	1.12388e-41	1.56037e-07	0.406865	0.593135	1.242e-46	CD4.T
RET%	DICE	TREG_NAIVE	NACA	12:57030026	12:57038170_GA_G	720	0.00176724	0.000281691	0.361641	0.0570648	0.579245	1.149e-08	CD4.T
RET%	DICE	TREG_NAIVE	GYPB	4:144910616	4:144910616_G_A	2260	1.15954e-45	1.16293e-41	4.20388e-05	0.421038	0.57892	1.242e-46	CD4.T
RET%	DICE	TREG_NAIVE	CD8B	2:86895495	2:86989962_G_C	769	2.62989e-06	1.17727e-06	0.299341	0.133433	0.567222	2.629e-12	CD4.T
RET%	DICE	TREG_NAIVE	NT5C2	10:104771211	10:104345645_CT_C	1053	1.02106e-49	3.12823e-50	0.335886	0.102343	0.561771	6.316e-16	CD4.T
RET%	DICE	TREG_NAIVE	NT5C2	10:104771211	10:104866958_A_G	1054	7.0679e-50	2.23024e-50	0.345474	0.108466	0.546059	2.611e-55	CD4.T
RET%	DICE	TREG_NAIVE	GYPE	4:144911730	4:144910616_G_A	2260	8.15802e-49	1.26308e-41	2.95767e-08	0.457383	0.542617	1.242e-46	CD4.T
SLE	DICE	B_NAIVE	FAM167A	8:11339965	RS2736332	2060	3.74159e-20	3.03199e-17	2.3092e-06	0.000872127	0.999126	4.83401e-18	B
SLE	DICE	B_NAIVE	GSDMB	17:38051348	RS143123127	646	1.93427e-14	0.00334098	3.05353e-13	0.0517974	0.944862	2.23174e-08	B
SLE	DICE	B_NAIVE	BLK	8:11341883	RS2736332	2060	1.16619e-17	1.08165e-15	0.000719741	0.0658226	0.933458	4.83401e-18	B
SLE	DICE	B_NAIVE	ORMDL3	17:38051348	RS143123127	646	2.16579e-13	0.00426704	3.41902e-12	0.0664321	0.929301	2.23174e-08	B
SLE	DICE	B_NAIVE	RP11-148O21.2	8:11339965	RS2736332	2060	1.18853e-15	1.48107e-15	0.0733525	0.0905712	0.836076	4.83401e-18	B
SLE	DICE	B_NAIVE	RP11-563N6.6	10:50025396	RS7097397	1785	1.22534e-05	1.91984e-05	0.0675013	0.104932	0.827535	8.60398e-11	B
SLE	DICE	B_NAIVE	SKAP2	7:26711104	RS28421776	1605	0.00447484	0.0989525	0.0111235	0.245335	0.640114	8.12766e-08	B
SLE	DICE	B_NAIVE	ZGLP1	19:10414450	RS35251378	834	7.80822e-06	1.97305e-06	0.319348	0.0800954	0.600547	3.6103e-13	B
SLE	DICE	CD4_N_STIM	MGAT5	2:135055880	RS4954125	1641	7.96046e-07	8.4031e-05	0.000259451	0.0264146	0.973241	8.80405e-08	CD4.T
SLE	DICE	CD4_N_STIM	GSDMB	17:38070071	RS143123127	646	0.000142726	0.00335259	0.00225313	0.0519833	0.942268	2.23174e-08	CD4.T
SLE	DICE	CD4_N_STIM	LY9	1:161470042	RS6671847	736	4.31964e-06	6.30872e-07	0.0512912	0.00654878	0.942155	6.64016e-12	CD4.T
SLE	DICE	CD4_N_STIM	ORMDL3	17:38075426	RS143123127	646	0.00207571	0.00653971	0.0327682	0.102383	0.856234	2.23174e-08	CD4.T
SLE	DICE	CD4_N_STIM	RP11-542M13.3	16:85966683	RS13332649	1640	1.42019e-12	4.10845e-10	0.000773491	0.222985	0.776241	5.42755e-17	CD4.T
SLE	DICE	CD4_N_STIM	DEXI	16:11202705	RS7200786	1935	0.000229994	0.000754794	0.0918387	0.30079	0.606386	7.20586e-08	CD4.T
SLE	DICE	CD4_NAIVE	GSDMB	17:38075426	RS143123127	646	4.87529e-05	0.00438181	0.000769635	0.0682467	0.926553	2.23174e-08	CD4.T
SLE	DICE	CD4_NAIVE	ORMDL3	17:38075426	RS143123127	646	0.000156494	0.00649264	0.00247049	0.101607	0.889274	2.23174e-08	CD4.T
SLE	DICE	CD4_NAIVE	BLK	8:11339965	RS2736332	2060	1.55569e-15	9.28456e-16	0.0960124	0.0564541	0.847533	4.83401e-18	CD4.T
SLE	DICE	CD8_N_STIM	LY9	1:161470505	RS6671847	736	3.24774e-07	5.13626e-07	0.00385634	0.00510773	0.991035	6.64016e-12	CD8.T
SLE	DICE	CD8_N_STIM	RP11-542M13.3	16:85966683	RS13332649	1640	1.64042e-11	1.0322e-10	0.00893436	0.0552818	0.935784	5.42755e-17	CD8.T
SLE	DICE	CD8_N_STIM	GSDMB	17:38075426	RS143123127	646	0.000203836	0.00371784	0.00321784	0.0577565	0.935104	2.23174e-08	CD8.T
SLE	DICE	CD8_N_STIM	ORMDL3	17:38075426	RS143123127	646	7.02257e-05	0.00394748	0.00110862	0.0613833	0.93349	2.23174e-08	CD8.T
SLE	DICE	CD8_N_STIM	MGAT5	2:135046984	RS4954125	1641	0.00101165	0.000231115	0.329721	0.0747319	0.594304	8.80405e-08	CD8.T
SLE	DICE	CD8_NAIVE	GSDMB	17:38074518	RS143123127	646	1.10666e-05	0.0043878	0.000174703	0.0683408	0.927086	2.23174e-08	CD8.T
SLE	DICE	CD8_NAIVE	ORMDL3	17:38075426	RS143123127	646	0.000726476	0.00580443	0.0114685	0.0907402	0.89126	2.23174e-08	CD8.T
SLE	DICE	CD8_NAIVE	BLK	8:11339965	RS2736332	2060	1.22157e-15	1.03965e-15	0.0753917	0.0633031	0.861305	4.83401e-18	CD8.T
SLE	DICE	CD8_NAIVE	DEXI	16:11177801	RS7200786	1935	0.000423096	0.000670685	0.168946	0.267248	0.562712	7.20586e-08	CD8.T
SLE	DICE	CLASSICAL_MONOCYTES	CTD-2369P2.8	19:10414450	RS35251378	834	3.03856e-06	3.89257e-06	0.124274	0.158485	0.717234	3.6103e-13	Mono
SLE	DICE	NK_CD16POS	ORMDL3	17:38074046	RS143123127	646	3.04384e-10	0.00348437	4.80514e-09	0.0540635	0.942452	2.23174e-08	NK
SLE	DICE	NK_CD16POS	GSDMB	17:38074046	RS143123127	646	2.42029e-08	0.00459405	3.82078e-07	0.0716	0.923806	2.23174e-08	NK
SLE	DICE	NK_CD16POS	SKAP2	7:26904330	RS28421776	1605	0.0104629	0.113467	0.0260085	0.281485	0.568577	8.12766e-08	NK
SLE	DICE	NK_CD16POS	PXK	3:58363343	3:58416772:I	937	0.000369812	0.000268015	0.269007	0.194422	0.535932	2.7816e-08	NK
SLE	DICE	NONCLASSICAL_MONOCYTES	PXK	3:58363343	3:58416772:I	937	1.64707e-05	0.000179188	0.011981	0.129486	0.858337	2.7816e-08	Mono
SLE	DICE	TFH	BLK	8:11339965	RS2736332	2060	2.01534e-16	5.27627e-16	0.0124381	0.0316076	0.955954	4.83401e-18	CD4.T
SLE	DICE	TFH	GSDMB	17:38075426	RS143123127	646	1.98256e-05	0.00273472	0.000312976	0.0422169	0.954716	2.23174e-08	CD4.T
SLE	DICE	TFH	ORMDL3	17:38069809	RS143123127	646	2.94011e-06	0.00286492	4.6414e-05	0.0442741	0.952812	2.23174e-08	CD4.T
SLE	DICE	TFH	RP11-148O21.2	8:11339965	RS2736332	2060	3.80204e-15	1.34102e-15	0.234651	0.0820803	0.683269	4.83401e-18	CD4.T
SLE	DICE	TFH	DEXI	16:11177824	RS7200786	1935	0.000499171	0.000491632	0.199324	0.19571	0.603976	7.20586e-08	CD4.T
SLE	DICE	TFH	SKAP2	7:26904330	RS28421776	1605	0.0303282	0.106934	0.0753894	0.265294	0.522054	8.12766e-08	CD4.T
SLE	DICE	TH1	BLK	8:11339965	RS2736332	2060	3.48664e-16	2.60767e-16	0.0215185	0.0151304	0.963351	4.83401e-18	CD4.T
SLE	DICE	TH1	GSDMB	17:38069076	RS143123127	646	2.05067e-06	0.00333678	3.23728e-05	0.0517311	0.944898	2.23174e-08	CD4.T
SLE	DICE	TH1	ORMDL3	17:38068514	RS143123127	646	5.46781e-06	0.00390388	8.63174e-05	0.0606932	0.935311	2.23174e-08	CD4.T
SLE	DICE	TH1	RP11-148O21.2	8:11339965	RS2736332	2060	9.93452e-16	4.56423e-16	0.061313	0.0272577	0.911429	4.83401e-18	CD4.T
SLE	DICE	TH1-17	BLK	8:11339965	RS2736332	2060	5.35133e-17	5.99888e-16	0.00330268	0.0360627	0.960635	4.83401e-18	CD4.T
SLE	DICE	TH1-17	ORMDL3	17:38075426	RS143123127	646	1.79533e-06	0.00343734	2.83419e-05	0.0533202	0.943212	2.23174e-08	CD4.T
SLE	DICE	TH1-17	RP11-148O21.2	8:11339965	RS2736332	2060	3.67527e-16	6.92362e-16	0.0226827	0.041795	0.935522	4.83401e-18	CD4.T
SLE	DICE	TH1-17	GSDMB	17:38062217	RS143123127	646	4.98153e-05	0.00464848	0.000786408	0.072461	0.922054	2.23174e-08	CD4.T
SLE	DICE	TH17	BLK	8:11339965	RS2736332	2060	1.35511e-17	3.58289e-16	0.000836331	0.0211345	0.978029	4.83401e-18	CD4.T
SLE	DICE	TH17	GSDMB	17:38070071	RS143123127	646	4.54893e-07	0.00289198	7.18115e-06	0.0447017	0.952399	2.23174e-08	CD4.T
SLE	DICE	TH17	ORMDL3	17:38074046	RS143123127	646	3.02242e-07	0.00336372	4.77134e-06	0.0521567	0.944474	2.23174e-08	CD4.T
SLE	DICE	TH17	RP11-148O21.2	8:11339965	RS2736332	2060	2.29473e-15	1.81611e-15	0.141624	0.111338	0.747038	4.83401e-18	CD4.T
SLE	DICE	TH17	SKAP2	7:26905731	RS28421776	1605	0.00399179	0.116257	0.00992273	0.28841	0.581418	8.12766e-08	CD4.T
SLE	DICE	TH2	BLK	8:11339965	RS2736332	2060	4.49853e-17	3.10725e-16	0.00277636	0.018198	0.979026	4.83401e-18	CD4.T
SLE	DICE	TH2	ORMDL3	17:38075426	RS143123127	646	9.63936e-05	0.00450464	0.00152171	0.0701887	0.923689	2.23174e-08	CD4.T
SLE	DICE	TH2	GSDMB	17:38074518	RS143123127	646	6.7148e-05	0.00932106	0.00106003	0.146303	0.843248	2.23174e-08	CD4.T
SLE	DICE	TH2	RP11-148O21.2	8:11339965	RS2736332	2060	2.0861e-15	1.15081e-15	0.128748	0.0702234	0.801029	4.83401e-18	CD4.T
SLE	DICE	TH2	SKAP2	7:26905731	RS28421776	1605	0.00345495	0.111581	0.00858828	0.276766	0.59961	8.12766e-08	CD4.T
SLE	DICE	TH2	ANO9	11:617420	RS58688157	1762	2.15275e-08	8.81086e-09	0.326882	0.133247	0.539871	2.96791e-11	CD4.T
SLE	DICE	TREG_MEMORY	BLK	8:11339965	RS2736332	2060	1.94307e-18	1.43683e-16	0.000119921	0.00787567	0.992004	4.83401e-18	CD4.T
SLE	DICE	TREG_MEMORY	GSDMB	17:38068514	RS143123127	646	0.0001463	0.00624647	0.00230956	0.0977162	0.893581	2.23174e-08	CD4.T
SLE	DICE	TREG_MEMORY	ORMDL3	17:38074046	RS143123127	646	0.00026575	0.00745385	0.00419525	0.116799	0.871287	2.23174e-08	CD4.T
SLE	DICE	TREG_MEMORY	RP11-148O21.2	8:11339965	RS2736332	2060	1.90847e-15	2.19369e-15	0.117785	0.134641	0.747574	4.83401e-18	CD4.T
SLE	DICE	TREG_MEMORY	PNMT	17:38062217	RS143123127	646	0.0134987	0.0109226	0.213097	0.171838	0.590644	2.23174e-08	CD4.T
SLE	DICE	TREG_MEMORY	RP11-62H7.2	8:8792426	RS1567398	2677	0.00107507	0.00337153	0.0981409	0.30719	0.590223	8.50357e-08	CD4.T
SLE	DICE	TREG_MEMORY	ARID5B	10:63818083	RS7899626	1543	0.00133162	0.000306616	0.373317	0.0854196	0.539626	4.18576e-08	CD4.T
SLE	DICE	TREG_MEMORY	SKAP2	7:26905731	RS28421776	1605	0.0274012	0.112168	0.0681135	0.278311	0.514006	8.12766e-08	CD4.T
SLE	DICE	TREG_NAIVE	ORMDL3	17:38074518	RS143123127	646	0.000419791	0.00350724	0.00662702	0.0544319	0.935014	2.23174e-08	CD4.T
SLE	DICE	TREG_NAIVE	BLK	8:11339965	RS2736332	2060	2.78684e-15	1.40654e-15	0.171996	0.0860659	0.741938	4.83401e-18	CD4.T
SLE	DICE	TREG_NAIVE	GSDMB	17:38062217	RS143123127	646	0.0116882	0.0114861	0.184515	0.180714	0.611597	2.23174e-08	CD4.T
SLE	DICE	TREG_NAIVE	RP11-148O21.2	8:11339965	RS2736332	2060	4.62448e-15	1.78418e-15	0.285409	0.10951	0.605081	4.83401e-18	CD4.T
TAGC Asthma	DICE	B_NAIVE	RPS26	12:56401085	rs10876864	158	8.63002e-12	0.000264456	1.03072e-10	0.00216094	0.997575	8.88e-08	B
TAGC Asthma	DICE	B_NAIVE	ORMDL3	17:38062217	rs7216389	161	1.86778e-51	8.43686e-42	1.17829e-11	0.0522761	0.947724	8.27e-47	B
TAGC Asthma	DICE	B_NAIVE	GSDMB	17:38062217	rs7216389	161	1.86194e-52	1.18214e-41	1.1746e-12	0.0736487	0.926351	8.27e-47	B
TAGC Asthma	DICE	B_NAIVE	RAB5B	12:56401085	rs10876864	158	0.020869	0.00493851	0.249247	0.0583161	0.66663	8.88e-08	B
TAGC Asthma	DICE	CD4_N_STIM	RPS26	12:56401085	rs10876864	158	3.90375e-18	0.0001066	4.66241e-17	0.000273545	0.99962	8.88e-08	CD4.T
TAGC Asthma	DICE	CD4_N_STIM	GSDMB	17:38069949	rs7216389	161	4.03815e-43	2.72216e-42	0.00254746	0.0161915	0.981261	8.27e-47	CD4.T
TAGC Asthma	DICE	CD4_N_STIM	IL1RL1	2:102953617	rs3771180	717	6.77785e-21	2.06482e-21	0.0522653	0.0149895	0.932745	7.6e-26	CD4.T
TAGC Asthma	DICE	CD4_N_STIM	ORMDL3	17:38069949	rs7216389	161	9.26168e-42	8.46592e-42	0.0584273	0.0525181	0.889055	8.27e-47	CD4.T
TAGC Asthma	DICE	CD4_NAIVE	RPS26	12:56401085	rs10876864	158	3.44247e-16	0.000106972	4.11148e-15	0.000278	0.999615	8.88e-08	CD4.T
TAGC Asthma	DICE	CD4_NAIVE	GSDMB	17:38069949	rs7216389	161	1.7491e-43	5.71606e-42	0.00110342	0.0350959	0.963801	8.27e-47	CD4.T
TAGC Asthma	DICE	CD4_NAIVE	ORMDL3	17:38069949	rs7216389	161	4.21952e-43	8.9125e-42	0.00266188	0.0552824	0.942056	8.27e-47	CD4.T
TAGC Asthma	DICE	CD4_NAIVE	IL6R	1:154426264	rs4129267	357	0.00859823	0.000703253	0.37435	0.0300319	0.586316	8.13e-08	CD4.T
TAGC Asthma	DICE	CD4_NAIVE	NDFIP1	5:141495715	rs10875596	423	3.66661e-07	2.37327e-08	0.418349	0.0265232	0.555127	2.26e-12	CD4.T
TAGC Asthma	DICE	CD8_N_STIM	RPS26	12:56401085	rs10876864	158	4.13975e-17	0.000106667	4.94428e-16	0.000274351	0.999619	8.88e-08	CD8.T
TAGC Asthma	DICE	CD8_N_STIM	GSDMB	17:38069949	rs7216389	161	6.15642e-43	3.27942e-42	0.00388378	0.0197118	0.976404	8.27e-47	CD8.T
TAGC Asthma	DICE	CD8_N_STIM	ORMDL3	17:38069949	rs7216389	161	2.50377e-43	4.03386e-42	0.0015795	0.0244736	0.973947	8.27e-47	CD8.T
TAGC Asthma	DICE	CD8_N_STIM	IL1RL1	2:102953617	rs3771180	717	9.4361e-21	1.50323e-21	0.0727636	0.0106751	0.916561	7.6e-26	CD8.T
TAGC Asthma	DICE	CD8_N_STIM	IL6R	1:154426264	rs4129267	357	0.00819027	0.000470609	0.356588	0.0198745	0.614876	8.13e-08	CD8.T
TAGC Asthma	DICE	CD8_NAIVE	RPS26	12:56401085	rs10876864	158	1.2971e-20	0.000106602	1.54918e-19	0.00027357	0.99962	8.88e-08	CD8.T
TAGC Asthma	DICE	CD8_NAIVE	GSDMB	17:38069949	rs7216389	161	3.62364e-44	3.80471e-42	0.000228597	0.0230253	0.976746	8.27e-47	CD8.T
TAGC Asthma	DICE	CD8_NAIVE	ORMDL3	17:38069949	rs7216389	161	2.00568e-42	8.29106e-42	0.0126528	0.0513681	0.935979	8.27e-47	CD8.T
TAGC Asthma	DICE	CD8_NAIVE	NDFIP1	5:141495715	rs10875596	423	8.12166e-08	1.29943e-08	0.0926657	0.0139327	0.893401	2.26e-12	CD8.T
TAGC Asthma	DICE	CD8_NAIVE	GSDMA	17:38062217	rs7216389	161	2.2735e-41	3.67353e-41	0.143424	0.231119	0.625457	8.27e-47	CD8.T
TAGC Asthma	DICE	CLASSICAL_MONOCYTES	RPS26	12:56401085	rs10876864	158	6.29893e-19	0.000106605	7.52307e-18	0.00027361	0.99962	8.88e-08	Mono
TAGC Asthma	DICE	CLASSICAL_MONOCYTES	NDFIP1	5:141495715	rs10875596	423	7.04535e-08	1.44004e-08	0.0803853	0.0155263	0.904088	2.26e-12	Mono
TAGC Asthma	DICE	CLASSICAL_MONOCYTES	SUOX	12:56401085	rs10876864	158	0.00648356	0.00258889	0.0774358	0.0300367	0.883455	8.88e-08	Mono
TAGC Asthma	DICE	NK_CD16POS	RPS26	12:56401085	rs10876864	158	7.24044e-15	0.000107136	8.64756e-14	0.000279952	0.999613	8.88e-08	NK
TAGC Asthma	DICE	NK_CD16POS	GSDMB	17:38069949	rs7216389	161	1.83516e-46	8.62367e-42	1.15771e-06	0.0534558	0.946543	8.27e-47	NK
TAGC Asthma	DICE	NK_CD16POS	ORMDL3	17:38069949	rs7216389	161	4.32568e-48	1.60409e-41	2.72885e-08	0.100294	0.899706	8.27e-47	NK
TAGC Asthma	DICE	NONCLASSICAL_MONOCYTES	RPS26	12:56401085	rs10876864	158	2.15975e-12	0.000107235	2.57947e-11	0.000281143	0.999612	8.88e-08	Mono
TAGC Asthma	DICE	NONCLASSICAL_MONOCYTES	NDFIP1	5:141495715	rs10875596	423	1.05156e-08	1.77814e-08	0.0119979	0.0193194	0.968683	2.26e-12	Mono
TAGC Asthma	DICE	NONCLASSICAL_MONOCYTES	SUOX	12:56401085	rs10876864	158	0.0150545	0.00175371	0.179802	0.0201621	0.783227	8.88e-08	Mono
TAGC Asthma	DICE	NONCLASSICAL_MONOCYTES	PGAP3	17:37843550	rs3744349	205	9.69704e-23	1.22237e-23	0.29059	0.0359571	0.673453	2.29e-11	Mono
TAGC Asthma	DICE	TFH	RPS26	12:56401085	rs10876864	158	5.85162e-17	0.000106601	6.98883e-16	0.000273564	0.99962	8.88e-08	CD4.T
TAGC Asthma	DICE	TFH	ORMDL3	17:38069949	rs7216389	161	6.53092e-45	1.43041e-42	4.12002e-05	0.00803179	0.991927	8.27e-47	CD4.T
TAGC Asthma	DICE	TFH	GSDMB	17:38069949	rs7216389	161	7.47314e-44	3.25662e-42	0.000471442	0.0195644	0.979964	8.27e-47	CD4.T
TAGC Asthma	DICE	TFH	NDFIP1	5:141495715	rs10875596	423	4.2814e-08	9.8435e-09	0.0488495	0.0102903	0.94086	2.26e-12	CD4.T
TAGC Asthma	DICE	TFH	SUOX	12:56401085	rs10876864	158	0.0342007	0.00104759	0.408473	0.0119675	0.544311	8.88e-08	CD4.T
TAGC Asthma	DICE	TH1	RPS26	12:56401085	rs10876864	158	1.0016e-10	0.000111141	1.19625e-09	0.000327841	0.999561	8.88e-08	CD4.T
TAGC Asthma	DICE	TH1	GSDMB	17:38069949	rs7216389	161	6.71265e-45	2.37357e-42	4.23467e-05	0.0139877	0.98597	8.27e-47	CD4.T
TAGC Asthma	DICE	TH1	ORMDL3	17:38069949	rs7216389	161	2.17997e-44	3.7939e-42	0.000137523	0.0229569	0.976906	8.27e-47	CD4.T
TAGC Asthma	DICE	TH1	STARD3	17:37843550	rs3744349	205	5.08743e-23	6.55206e-24	0.152454	0.0188057	0.82874	2.29e-11	CD4.T
TAGC Asthma	DICE	TH1	NDFIP1	5:141495715	rs10875596	423	3.87298e-07	3.62498e-08	0.441896	0.0408427	0.517261	2.26e-12	CD4.T
TAGC Asthma	DICE	TH1-17	RPS26	12:56401085	rs10876864	158	2.03114e-13	0.000123881	2.42588e-12	0.000480167	0.999396	8.88e-08	CD4.T
TAGC Asthma	DICE	TH1-17	ORMDL3	17:38069949	rs7216389	161	6.57875e-45	3.03675e-42	4.1502e-05	0.0181755	0.981783	8.27e-47	CD4.T
TAGC Asthma	DICE	TH1-17	GSDMB	17:38062217	rs7216389	161	1.64128e-43	3.33395e-42	0.0010354	0.0200533	0.978911	8.27e-47	CD4.T
TAGC Asthma	DICE	TH1-17	NDFIP1	5:141495715	rs10875596	423	1.72878e-08	8.60122e-09	0.0197249	0.00884231	0.971433	2.26e-12	CD4.T
TAGC Asthma	DICE	TH17	RPS26	12:56401085	rs10876864	158	3.14486e-18	0.000106809	3.75604e-17	0.000276042	0.999617	8.88e-08	CD4.T
TAGC Asthma	DICE	TH17	GSDMB	17:38069949	rs7216389	161	1.50528e-45	2.02155e-42	9.49604e-06	0.0117647	0.988226	8.27e-47	CD4.T
TAGC Asthma	DICE	TH17	ORMDL3	17:38069949	rs7216389	161	1.52668e-45	5.12831e-42	9.63103e-06	0.0313833	0.968607	8.27e-47	CD4.T
TAGC Asthma	DICE	TH17	NDFIP1	5:141495715	rs10875596	423	1.28103e-07	1.41403e-08	0.146161	0.0152951	0.838543	2.26e-12	CD4.T
TAGC Asthma	DICE	TH17	STAT6	12:57503775	rs167769	176	0.000286813	8.65941e-06	0.457519	0.0132844	0.528901	4.61e-10	CD4.T
TAGC Asthma	DICE	TH2	RPS26	12:56401085	rs10876864	158	9.05806e-20	0.000106783	1.08184e-18	0.000275738	0.999617	8.88e-08	CD4.T
TAGC Asthma	DICE	TH2	ORMDL3	17:38069949	rs7216389	161	3.03145e-43	3.97617e-42	0.00191239	0.0241097	0.973978	8.27e-47	CD4.T
TAGC Asthma	DICE	TH2	NDFIP1	5:141495715	rs10875596	423	8.53516e-08	1.34568e-08	0.0973836	0.0144657	0.888151	2.26e-12	CD4.T
TAGC Asthma	DICE	TH2	GSDMB	17:38069949	rs7216389	161	2.5847e-43	1.82179e-41	0.00163056	0.114043	0.884326	8.27e-47	CD4.T
TAGC Asthma	DICE	TREG_MEMORY	RPS26	12:56401085	rs10876864	158	1.17428e-19	0.000106599	1.40249e-18	0.000273536	0.99962	8.88e-08	CD4.T
TAGC Asthma	DICE	TREG_MEMORY	NDFIP1	5:141495715	rs10875596	423	1.30903e-08	1.06554e-08	0.0149356	0.0111836	0.973881	2.26e-12	CD4.T
TAGC Asthma	DICE	TREG_MEMORY	GSDMB	17:38069949	rs7216389	161	4.4198e-43	4.54631e-42	0.00278823	0.0277109	0.969501	8.27e-47	CD4.T
TAGC Asthma	DICE	TREG_MEMORY	IKZF4	12:56401085	rs10876864	158	0.00423415	0.000670604	0.0505701	0.00707184	0.937453	8.88e-08	CD4.T
TAGC Asthma	DICE	TREG_MEMORY	ORMDL3	17:38069949	rs7216389	161	1.24541e-42	9.95858e-42	0.00785665	0.0618934	0.93025	8.27e-47	CD4.T
TAGC Asthma	DICE	TREG_MEMORY	SUOX	12:56401085	rs10876864	158	0.00436016	0.00184221	0.0520752	0.0210816	0.920641	8.88e-08	CD4.T
TAGC Asthma	DICE	TREG_MEMORY	PNMT	17:38062217	rs7216389	161	4.2647e-41	1.02739e-41	0.269038	0.0641462	0.666815	8.27e-47	CD4.T
TAGC Asthma	DICE	TREG_NAIVE	RPS26	12:56401085	rs10876864	158	8.19882e-19	0.0001066	9.79219e-18	0.00027355	0.99962	8.88e-08	CD4.T
TAGC Asthma	DICE	TREG_NAIVE	ORMDL3	17:38069949	rs7216389	161	1.0745e-42	2.64193e-42	0.00677845	0.015689	0.977533	8.27e-47	CD4.T
TAGC Asthma	DICE	TREG_NAIVE	SUOX	12:56401085	rs10876864	158	0.000941148	0.00127575	0.0112405	0.0142646	0.972278	8.88e-08	CD4.T
TAGC Asthma	DICE	TREG_NAIVE	NDFIP1	5:141495715	rs10875596	423	1.20154e-08	2.3329e-08	0.0137092	0.025657	0.960634	2.26e-12	CD4.T
TAGC Asthma	DICE	TREG_NAIVE	GSDMB	17:38062217	rs7216389	161	3.35188e-41	2.20649e-41	0.211453	0.138546	0.65	8.27e-47	CD4.T
TAGC Asthma	DICE	TREG_NAIVE	IKZF4	12:56401085	rs10876864	158	0.0274169	0.000830597	0.327451	0.00928514	0.635017	8.88e-08	CD4.T
UC	DICE	B_NAIVE	ZFP90	16:68587692	16:68587692	981	8.12412e-07	4.82065e-05	0.0013016	0.0763116	0.922338	1.414e-08	B
UC	DICE	B_NAIVE	ADCY7	16:50385734	16:50335074	845	1.53979e-05	0.0478884	1.00812e-05	0.0304315	0.921655	1.346e-13	B
UC	DICE	B_NAIVE	BRD7	16:50385734	16:50335074	845	3.69418e-07	0.0510022	2.41863e-07	0.0324753	0.916522	1.346e-13	B
UC	DICE	B_NAIVE	GNA12	7:2873247	7:2788912	1316	6.43915e-10	7.11267e-07	0.000138291	0.151908	0.847953	1.469e-11	B
UC	DICE	B_NAIVE	TUFM	16:28837515	16:28489342	522	5.2243e-05	0.00521686	0.00230949	0.229857	0.762564	8.141e-08	B
UC	DICE	B_NAIVE	SMARCE1	17:38819208	17:38775476	1140	0.0264867	0.00452464	0.345962	0.058535	0.564492	6.723e-08	B
UC	DICE	CD4_N_STIM	CCL20	2:228672579	2:228670476	2200	0.00095854	0.000632803	0.00711256	0.00370793	0.987588	6.086e-09	CD4.T
UC	DICE	CD4_N_STIM	BRD7	16:50385734	16:50335074	845	0.000312968	0.0511993	0.000204904	0.0326052	0.915678	1.346e-13	CD4.T
UC	DICE	CD4_N_STIM	ORMDL3	17:38043649	17:38043649	572	2.54159e-14	6.3951e-14	0.0299965	0.074581	0.895423	5.62e-18	CD4.T
UC	DICE	CD4_N_STIM	ADCY7	16:50385734	16:50335074	845	0.000727003	0.0674386	0.000475978	0.0432649	0.888093	1.346e-13	CD4.T
UC	DICE	CD4_N_STIM	GSDMB	17:38043649	17:38043649	572	4.89476e-15	9.46635e-14	0.00577692	0.110841	0.883382	5.62e-18	CD4.T
UC	DICE	CD4_N_STIM	LY9	1:161469054	1:161469054	695	1.25625e-17	1.74862e-18	0.114789	0.0151078	0.870103	1.168e-22	CD4.T
UC	DICE	CD4_N_STIM	HIST2H2AA3	1:150679033	1:150679033	605	0.00911762	0.0042264	0.216651	0.0997568	0.670248	4.951e-08	CD4.T
UC	DICE	CD4_N_STIM	CTSK	1:150679033	1:150679033	718	0.00385226	0.0123576	0.0921901	0.295138	0.596462	4.951e-08	CD4.T
UC	DICE	CD4_N_STIM	NKD1	16:50385734	16:50335074	845	0.207173	0.0558036	0.135639	0.03597	0.565414	1.346e-13	CD4.T
UC	DICE	CD4_NAIVE	RP3-395M20.9	1:2496649	1:2496649	937	2.15878e-09	1.57694e-08	0.00658941	0.0471878	0.946223	2.532e-13	CD4.T
UC	DICE	CD4_NAIVE	BRD7	16:50370543	16:50335074	845	9.32386e-09	0.0541642	6.10445e-09	0.0345507	0.911285	1.346e-13	CD4.T
UC	DICE	CD4_NAIVE	ADCY7	16:50385734	16:50335074	845	0.00222804	0.0570577	0.00145873	0.0364537	0.902802	1.346e-13	CD4.T
UC	DICE	CD4_NAIVE	ZFP90	16:68587692	16:68587692	981	4.38267e-05	5.35673e-05	0.0702167	0.0849779	0.844708	1.414e-08	CD4.T
UC	DICE	CD4_NAIVE	SULT1A2	16:28543381	16:28489342	522	0.0015173	0.00229805	0.0670747	0.100761	0.828349	8.141e-08	CD4.T
UC	DICE	CD4_NAIVE	STMN3	20:62305947	20:62329099	1211	3.07416e-07	1.21287e-07	0.128644	0.0499336	0.821422	8.966e-17	CD4.T
UC	DICE	CD4_NAIVE	GSDMB	17:38032680	17:38043649	572	2.21313e-15	1.71338e-13	0.00261199	0.201421	0.795967	5.62e-18	CD4.T
UC	DICE	CD4_NAIVE	CYLD	16:50385734	16:50335074	845	0.0977873	0.0583309	0.0640226	0.0374476	0.742412	1.346e-13	CD4.T
UC	DICE	CD4_NAIVE	TUFM	16:28837515	16:28489342	522	0.000429849	0.00547038	0.0190022	0.241093	0.734004	8.141e-08	CD4.T
UC	DICE	CD4_NAIVE	SNX20	16:50385734	16:50335074	845	0.17425	0.0549864	0.114084	0.035379	0.6213	1.346e-13	CD4.T
UC	DICE	CD4_NAIVE	ORMDL3	17:38043649	17:38043649	572	8.57829e-15	3.3745e-13	0.0101243	0.397674	0.592201	5.62e-18	CD4.T
UC	DICE	CD8_N_STIM	LY9	1:161469054	1:161469054	695	5.51201e-19	8.25924e-19	0.00503655	0.00655841	0.988405	1.168e-22	CD8.T
UC	DICE	CD8_N_STIM	ADCY7	16:50385734	16:50335074	845	1.60957e-05	0.0491381	1.05381e-05	0.0312518	0.919584	1.346e-13	CD8.T
UC	DICE	CD8_N_STIM	BRD7	16:50385734	16:50335074	845	0.00016177	0.0506357	0.000105913	0.032235	0.916862	1.346e-13	CD8.T
UC	DICE	CD8_N_STIM	ORMDL3	17:38043649	17:38043649	572	1.9839e-15	9.18693e-14	0.00234145	0.107536	0.890122	5.62e-18	CD8.T
UC	DICE	CD8_N_STIM	ZFP90	16:68587692	16:68587692	981	1.75719e-05	6.59361e-05	0.0281527	0.104772	0.866992	1.414e-08	CD8.T
UC	DICE	CD8_N_STIM	GSDMB	17:38043649	17:38043649	572	8.12e-15	1.25545e-13	0.00958342	0.147329	0.843088	5.62e-18	CD8.T
UC	DICE	CD8_NAIVE	RP3-395M20.9	1:2496649	1:2496649	937	7.30102e-10	1.54423e-08	0.00222854	0.0461841	0.951587	2.532e-13	CD8.T
UC	DICE	CD8_NAIVE	BRD7	16:50385734	16:50335074	845	5.15393e-06	0.0450057	3.37434e-06	0.0285394	0.926446	1.346e-13	CD8.T
UC	DICE	CD8_NAIVE	ZFP90	16:68587692	16:68587692	981	2.42185e-07	5.33718e-05	0.000388015	0.0845945	0.914964	1.414e-08	CD8.T
UC	DICE	CD8_NAIVE	SYNGR1	22:39701703	22:39662480	1026	1.10021e-05	4.19841e-06	0.0874228	0.0324805	0.880081	5.106e-11	CD8.T
UC	DICE	CD8_NAIVE	GSDMB	17:38043649	17:38043649	572	3.33775e-16	1.11159e-13	0.000393929	0.130324	0.869282	5.62e-18	CD8.T
UC	DICE	CD8_NAIVE	GSDMA	17:38043649	17:38043649	572	1.94949e-14	2.02554e-13	0.0230084	0.238321	0.738671	5.62e-18	CD8.T
UC	DICE	CD8_NAIVE	TUFM	16:28837515	16:28489342	522	0.000144199	0.00624429	0.00637454	0.275327	0.71191	8.141e-08	CD8.T
UC	DICE	CD8_NAIVE	ORMDL3	17:38043649	17:38043649	572	3.07119e-14	2.23381e-13	0.036247	0.262939	0.700814	5.62e-18	CD8.T
UC	DICE	CD8_NAIVE	SNX20	16:50385734	16:50335074	845	0.170281	0.0495443	0.111485	0.0318004	0.63689	1.346e-13	CD8.T
UC	DICE	CD8_NAIVE	SULT1A1	16:28517709	16:28489342	522	0.00672755	0.00197285	0.297403	0.086606	0.607291	8.141e-08	CD8.T
UC	DICE	CD8_NAIVE	ADCY7	16:50385734	16:50335074	845	0.176427	0.0634789	0.115509	0.0409569	0.603627	1.346e-13	CD8.T
UC	DICE	CLASSICAL_MONOCYTES	TNFSF15	9:117579457	9:117579457	1370	1.39637e-16	2.69906e-11	6.03194e-08	0.0106699	0.98933	4.418e-15	Mono
UC	DICE	CLASSICAL_MONOCYTES	GOLPH3L	1:150679033	1:150679033	718	0.000187037	0.000946653	0.00447606	0.0216821	0.972708	4.951e-08	Mono
UC	DICE	CLASSICAL_MONOCYTES	HORMAD1	1:150679033	1:150679033	718	0.00129801	0.0013175	0.0310633	0.0305939	0.935727	4.951e-08	Mono
UC	DICE	CLASSICAL_MONOCYTES	SULT1A2	16:28543381	16:28489342	522	9.64049e-11	0.00204657	4.26174e-09	0.0895637	0.90839	8.141e-08	Mono
UC	DICE	CLASSICAL_MONOCYTES	CARD9	9:139267533	9:139272502	935	1.44981e-12	5.83344e-13	0.0774216	0.0302589	0.892319	6.5e-17	Mono
UC	DICE	CLASSICAL_MONOCYTES	PIM3	22:50439430	22:50439430	1424	3.34134e-06	1.36763e-06	0.0990368	0.0396751	0.861283	1.502e-10	Mono
UC	DICE	CLASSICAL_MONOCYTES	ZFP90	16:68587692	16:68587692	981	7.24452e-05	6.92589e-05	0.116068	0.110189	0.773601	1.414e-08	Mono
UC	DICE	CLASSICAL_MONOCYTES	TUFM	16:28837515	16:28489342	522	2.5814e-05	0.00503257	0.00114115	0.221701	0.7721	8.141e-08	Mono
UC	DICE	CLASSICAL_MONOCYTES	PRKCB	16:23864647	16:23847062	1021	1.92096e-11	0.000150578	3.90574e-08	0.305463	0.694386	4.14e-09	Mono
UC	DICE	CLASSICAL_MONOCYTES	TOM1	22:35729721	22:35729721	1409	0.00548326	0.00107392	0.317465	0.0615625	0.614415	2.949e-08	Mono
UC	DICE	CLASSICAL_MONOCYTES	FAM213B	1:2496649	1:2496649	937	9.08394e-08	4.10516e-08	0.277276	0.124707	0.598017	2.532e-13	Mono
UC	DICE	CLASSICAL_MONOCYTES	TNPO3	7:128573967	7:128573967	1579	8.9697e-05	2.97919e-05	0.325321	0.107485	0.567075	3.232e-10	Mono
UC	DICE	NK_CD16POS	SYNGR1	22:39701703	22:39662480	1026	2.87714e-06	4.6782e-06	0.0228618	0.0362321	0.940899	5.106e-11	NK
UC	DICE	NK_CD16POS	BRD7	16:50385734	16:50335074	845	0.000188201	0.0512612	0.000123218	0.0326456	0.915782	1.346e-13	NK
UC	DICE	NK_CD16POS	RP3-395M20.7	1:2496649	1:2496649	937	5.03843e-08	1.5568e-08	0.153792	0.0467199	0.799488	2.532e-13	NK
UC	DICE	NK_CD16POS	ZFP90	16:68587692	16:68587692	981	1.14402e-12	0.000219435	1.83288e-09	0.350918	0.648863	1.414e-08	NK
UC	DICE	NK_CD16POS	TUFM	16:28850371	16:28489342	522	0.00659292	0.00313177	0.291451	0.137884	0.56094	8.141e-08	NK
UC	DICE	NK_CD16POS	PAPD5	16:50385734	16:50335074	845	0.238305	0.0561108	0.156021	0.0362231	0.51334	1.346e-13	NK
UC	DICE	NONCLASSICAL_MONOCYTES	GOLPH3L	1:150679033	1:150679033	718	3.3791e-07	0.00119854	8.08667e-06	0.0277117	0.971081	4.951e-08	Mono
UC	DICE	NONCLASSICAL_MONOCYTES	HORMAD1	1:150679033	1:150679033	718	4.68256e-10	0.00142595	1.1206e-08	0.0331597	0.965414	4.951e-08	Mono
UC	DICE	NONCLASSICAL_MONOCYTES	CARD9	9:139267533	9:139272502	935	3.16098e-13	5.15635e-13	0.01688	0.026579	0.956541	6.5e-17	Mono
UC	DICE	NONCLASSICAL_MONOCYTES	SMARCE1	17:38819208	17:38775476	1140	0.00189235	0.00252127	0.0247173	0.0319932	0.938876	6.723e-08	Mono
UC	DICE	NONCLASSICAL_MONOCYTES	SULT1A2	16:28526897	16:28489342	522	1.15358e-06	0.00184098	5.09959e-05	0.0804657	0.917641	8.141e-08	Mono
UC	DICE	NONCLASSICAL_MONOCYTES	SDCCAG3	9:139266405	9:139272502	935	2.57983e-12	8.32112e-13	0.137766	0.0436172	0.818617	6.5e-17	Mono
UC	DICE	NONCLASSICAL_MONOCYTES	PIM3	22:50439430	22:50439430	1424	5.52159e-06	1.37569e-06	0.163659	0.0399789	0.796355	1.502e-10	Mono
UC	DICE	NONCLASSICAL_MONOCYTES	TUFM	16:28837515	16:28489342	522	1.20769e-06	0.00609635	5.33879e-05	0.268774	0.725075	8.141e-08	Mono
UC	DICE	NONCLASSICAL_MONOCYTES	IRF5	7:128573967	7:128573967	1579	5.18164e-07	8.53519e-05	0.00187932	0.308872	0.689163	3.232e-10	Mono
UC	DICE	NONCLASSICAL_MONOCYTES	MMEL1	1:2496649	1:2496649	937	3.9455e-08	6.51896e-08	0.120431	0.198302	0.681267	2.532e-13	Mono
UC	DICE	NONCLASSICAL_MONOCYTES	FAM213B	1:2496649	1:2496649	937	6.45564e-08	4.93128e-08	0.19705	0.149868	0.653081	2.532e-13	Mono
UC	DICE	NONCLASSICAL_MONOCYTES	RP11-39K24.13	9:4980756	9:4984530	1434	4.80314e-13	7.38673e-13	0.164483	0.252374	0.583144	9.652e-24	Mono
UC	DICE	NONCLASSICAL_MONOCYTES	SULT1A1	16:28555590	16:28489342	522	0.00714386	0.00244647	0.315806	0.107583	0.56702	8.141e-08	Mono
UC	DICE	NONCLASSICAL_MONOCYTES	RTEL1	20:62310806	20:62329099	1211	3.48755e-11	1.08924e-06	1.45943e-05	0.455271	0.544714	8.966e-17	Mono
UC	DICE	TFH	TNFRSF14	1:2496649	1:2496649	937	3.35953e-09	1.42869e-08	0.0102545	0.0426618	0.947084	2.532e-13	CD4.T
UC	DICE	TFH	ADCY7	16:50385734	16:50335074	845	0.000188127	0.0480779	0.000123169	0.0305562	0.921055	1.346e-13	CD4.T
UC	DICE	TFH	BRD7	16:50385734	16:50335074	845	1.73768e-07	0.0519901	1.13769e-07	0.0331237	0.914886	1.346e-13	CD4.T
UC	DICE	TFH	CYLD	16:50385734	16:50335074	845	0.00836287	0.048582	0.00547528	0.0309006	0.906679	1.346e-13	CD4.T
UC	DICE	TFH	SNX20	16:50385734	16:50335074	845	0.0351295	0.0571405	0.0229998	0.0365625	0.848168	1.346e-13	CD4.T
UC	DICE	TFH	SULT1A2	16:28555590	16:28489342	522	0.000629085	0.00313218	0.0278098	0.137632	0.830797	8.141e-08	CD4.T
UC	DICE	TFH	ZFP90	16:68587692	16:68587692	981	2.32058e-05	9.47344e-05	0.0371791	0.150967	0.811736	1.414e-08	CD4.T
UC	DICE	TFH	ORMDL3	17:38043649	17:38043649	572	2.00249e-16	1.67211e-13	0.000236339	0.196543	0.803221	5.62e-18	CD4.T
UC	DICE	TFH	TUFM	16:28837515	16:28489342	522	0.00074445	0.00459286	0.0329096	0.202276	0.759477	8.141e-08	CD4.T
UC	DICE	TFH	GSDMA	17:38043649	17:38043649	572	1.71701e-13	6.58439e-14	0.202646	0.0769902	0.720364	5.62e-18	CD4.T
UC	DICE	TFH	STMN3	20:62305947	20:62329099	1211	5.35412e-07	2.99668e-07	0.224054	0.124751	0.651195	8.966e-17	CD4.T
UC	DICE	TFH	GSDMB	17:38043649	17:38043649	572	2.74531e-15	3.34472e-13	0.00324008	0.39415	0.60261	5.62e-18	CD4.T
UC	DICE	TFH	APOBR	16:28502409	16:28489342	522	0.00591435	0.00350734	0.261454	0.154473	0.574651	8.141e-08	CD4.T
UC	DICE	TH1	STMN3	20:62305947	20:62329099	1211	3.31344e-08	7.30095e-08	0.0138657	0.0295957	0.956538	8.966e-17	CD4.T
UC	DICE	TH1	TNFRSF14	1:2496649	1:2496649	937	1.0992e-08	1.27756e-08	0.0335518	0.0380676	0.928381	2.532e-13	CD4.T
UC	DICE	TH1	BRD7	16:50385734	16:50335074	845	2.52683e-05	0.0537183	1.65435e-05	0.0342581	0.911982	1.346e-13	CD4.T
UC	DICE	TH1	ZFP90	16:68587692	16:68587692	981	7.51521e-06	5.25456e-05	0.0120405	0.0832811	0.904618	1.414e-08	CD4.T
UC	DICE	TH1	MLX	17:40514201	17:40759937	469	1.26352e-06	4.26962e-07	0.0874389	0.0286629	0.883896	2.014e-11	CD4.T
UC	DICE	TH1	ADCY7	16:50385734	16:50335074	845	0.0240973	0.0525466	0.0157768	0.0335289	0.87405	1.346e-13	CD4.T
UC	DICE	TH1	SNX20	16:50385734	16:50335074	845	0.0375318	0.0538463	0.0245726	0.0344042	0.849645	1.346e-13	CD4.T
UC	DICE	TH1	CYLD	16:50385734	16:50335074	845	0.0561861	0.047735	0.0367858	0.0304239	0.828869	1.346e-13	CD4.T
UC	DICE	TH1	TUFM	16:28837515	16:28489342	522	0.00138381	0.00419473	0.0611734	0.184686	0.748562	8.141e-08	CD4.T
UC	DICE	TH1	CTSK	1:150679033	1:150679033	718	0.00138729	0.0122952	0.0331999	0.293581	0.659536	4.951e-08	CD4.T
UC	DICE	TH1	ORMDL3	17:38043649	17:38043649	572	4.94043e-16	3.16742e-13	0.000583082	0.3732	0.626217	5.62e-18	CD4.T
UC	DICE	TH1	GSDMB	17:38043649	17:38043649	572	2.26212e-16	3.3208e-13	0.000266981	0.391321	0.608412	5.62e-18	CD4.T
UC	DICE	TH1	PAPD5	16:50385734	16:50335074	845	0.186409	0.0516503	0.122045	0.0332094	0.606686	1.346e-13	CD4.T
UC	DICE	TH1-17	CCL20	2:228672579	2:228670476	2200	0.00013556	0.00039715	0.00100588	0.00195042	0.996511	6.086e-09	CD4.T
UC	DICE	TH1-17	BRD7	16:50385734	16:50335074	845	1.48891e-05	0.0520753	9.74812e-06	0.0331797	0.91472	1.346e-13	CD4.T
UC	DICE	TH1-17	ZFP90	16:68587692	16:68587692	981	7.77762e-06	5.39987e-05	0.0124609	0.0856119	0.901865	1.414e-08	CD4.T
UC	DICE	TH1-17	ADCY7	16:50385734	16:50335074	845	0.0114766	0.055778	0.00751391	0.035629	0.889602	1.346e-13	CD4.T
UC	DICE	TH1-17	ORMDL3	17:38043649	17:38043649	572	6.39667e-17	1.00364e-13	7.54951e-05	0.11757	0.882355	5.62e-18	CD4.T
UC	DICE	TH1-17	GSDMB	17:38043649	17:38043649	572	1.6391e-15	1.26182e-13	0.0019345	0.148073	0.849992	5.62e-18	CD4.T
UC	DICE	TH1-17	CYLD	16:50385734	16:50335074	845	0.0588309	0.0498954	0.0385174	0.0318463	0.82091	1.346e-13	CD4.T
UC	DICE	TH1-17	TUFM	16:28837515	16:28489342	522	9.92092e-05	0.00522102	0.00438571	0.230044	0.760251	8.141e-08	CD4.T
UC	DICE	TH1-17	SMARCE1	17:38819208	17:38775476	1140	0.0148407	0.00384948	0.193845	0.0495428	0.737922	6.723e-08	CD4.T
UC	DICE	TH1-17	STMN3	20:62305947	20:62329099	1211	5.46231e-07	1.59046e-07	0.228581	0.0658505	0.705567	8.966e-17	CD4.T
UC	DICE	TH1-17	PAPD5	16:50385734	16:50335074	845	0.157028	0.0498919	0.102808	0.0320066	0.658266	1.346e-13	CD4.T
UC	DICE	TH1-17	SNX20	16:50385734	16:50335074	845	0.187729	0.0531932	0.122908	0.0342244	0.601945	1.346e-13	CD4.T
UC	DICE	TH1-17	CTSK	1:150679033	1:150679033	718	0.00481918	0.0127376	0.11533	0.304266	0.562847	4.951e-08	CD4.T
UC	DICE	TH1-17	AC003104.1	17:40514201	17:40759937	469	5.69923e-06	1.22038e-06	0.3944	0.0839314	0.521661	2.014e-11	CD4.T
UC	DICE	TH17	STMN3	20:62305947	20:62329099	1211	1.51399e-08	7.26446e-08	0.0063356	0.0294353	0.964229	8.966e-17	CD4.T
UC	DICE	TH17	BRD7	16:50385734	16:50335074	845	4.78616e-05	0.0478204	3.13356e-05	0.0303869	0.921713	1.346e-13	CD4.T
UC	DICE	TH17	TNFRSF14	1:2496649	1:2496649	937	2.11446e-08	1.61563e-08	0.0645412	0.0484282	0.887031	2.532e-13	CD4.T
UC	DICE	TH17	ZFP90	16:68587692	16:68587692	981	2.69233e-05	5.47101e-05	0.043135	0.0867835	0.87	1.414e-08	CD4.T
UC	DICE	TH17	SULT1A2	16:28543381	16:28489342	522	0.00124479	0.00286232	0.0550281	0.125718	0.815146	8.141e-08	CD4.T
UC	DICE	TH17	ADCY7	16:50385734	16:50335074	845	0.0583137	0.0732618	0.0381787	0.0471824	0.783063	1.346e-13	CD4.T
UC	DICE	TH17	TUFM	16:28837515	16:28489342	522	2.40579e-05	0.00493209	0.00106352	0.217255	0.776726	8.141e-08	CD4.T
UC	DICE	TH17	SNX20	16:50385734	16:50335074	845	0.0970365	0.0512989	0.0635311	0.0328308	0.755303	1.346e-13	CD4.T
UC	DICE	TH17	GSDMB	17:38043649	17:38043649	572	4.36949e-17	2.39933e-13	5.15698e-05	0.282457	0.717491	5.62e-18	CD4.T
UC	DICE	TH17	IRF5	7:128573967	7:128573967	1579	6.33411e-05	3.3859e-05	0.229731	0.122155	0.648017	3.232e-10	CD4.T
UC	DICE	TH17	CYLD	16:50385734	16:50335074	845	0.241394	0.058115	0.158044	0.0375437	0.504903	1.346e-13	CD4.T
UC	DICE	TH2	ZFP90	16:68587692	16:68587692	981	1.50325e-07	4.79885e-05	0.000240843	0.0759608	0.92375	1.414e-08	CD4.T
UC	DICE	TH2	TNFRSF14	1:2496649	1:2496649	937	1.06997e-08	1.58236e-08	0.0326596	0.0473795	0.919961	2.532e-13	CD4.T
UC	DICE	TH2	ADCY7	16:50385734	16:50335074	845	0.00168288	0.0498216	0.0011018	0.0317032	0.915691	1.346e-13	CD4.T
UC	DICE	TH2	BRD7	16:50385734	16:50335074	845	1.43345e-07	0.0532181	9.38499e-08	0.0339298	0.912852	1.346e-13	CD4.T
UC	DICE	TH2	ORMDL3	17:38043649	17:38043649	572	2.17174e-15	8.34295e-14	0.00256314	0.0975656	0.899871	5.62e-18	CD4.T
UC	DICE	TH2	STMN3	20:62305947	20:62329099	1211	1.24108e-07	1.4447e-07	0.0519354	0.0595678	0.888497	8.966e-17	CD4.T
UC	DICE	TH2	SULT1A2	16:28517709	16:28489342	522	0.00244453	0.00228531	0.108065	0.100239	0.786966	8.141e-08	CD4.T
UC	DICE	TH2	TUFM	16:28837515	16:28489342	522	4.05688e-06	0.00487059	0.000179341	0.214532	0.780414	8.141e-08	CD4.T
UC	DICE	TH2	SNX20	16:50385734	16:50335074	845	0.123182	0.0523994	0.0806489	0.0335964	0.710173	1.346e-13	CD4.T
UC	DICE	TH2	GSDMB	17:38043649	17:38043649	572	2.40256e-15	3.15325e-13	0.00283556	0.371529	0.625636	5.62e-18	CD4.T
UC	DICE	TH2	CTSK	1:150679033	1:150679033	718	0.00140861	0.0165845	0.03371	0.39634	0.551957	4.951e-08	CD4.T
UC	DICE	TH2	SMARCE1	17:38819208	17:38775476	1140	0.0227288	0.0105026	0.296877	0.136648	0.533243	6.723e-08	CD4.T
UC	DICE	TREG_MEMORY	STMN3	20:62305947	20:62329099	1211	8.0989e-10	8.25808e-08	0.000338914	0.0335915	0.96607	8.966e-17	CD4.T
UC	DICE	TREG_MEMORY	GSDMB	17:38043649	17:38043649	572	1.92599e-15	6.55852e-14	0.0022731	0.076484	0.921243	5.62e-18	CD4.T
UC	DICE	TREG_MEMORY	ORMDL3	17:38043649	17:38043649	572	3.15152e-15	7.26053e-14	0.00371949	0.084779	0.911501	5.62e-18	CD4.T
UC	DICE	TREG_MEMORY	BRD7	16:50371823	16:50335074	845	2.3493e-05	0.0546333	1.53812e-05	0.0348587	0.910469	1.346e-13	CD4.T
UC	DICE	TREG_MEMORY	PNMT	17:38043649	17:38043649	572	6.22906e-14	3.92183e-14	0.0735169	0.0454053	0.881078	5.62e-18	CD4.T
UC	DICE	TREG_MEMORY	ZFP90	16:68645365	16:68587692	981	1.01885e-05	6.5411e-05	0.0163234	0.103918	0.879683	1.414e-08	CD4.T
UC	DICE	TREG_MEMORY	ADCY7	16:50385734	16:50335074	845	0.0769635	0.0579448	0.0503891	0.0371597	0.777543	1.346e-13	CD4.T
UC	DICE	TREG_MEMORY	TUFM	16:28857645	16:28489342	522	0.00211684	0.00376811	0.0935786	0.165841	0.734695	8.141e-08	CD4.T
UC	DICE	TREG_MEMORY	SMARCE1	17:38819208	17:38775476	1140	0.0192025	0.00573302	0.250818	0.074233	0.650014	6.723e-08	CD4.T
UC	DICE	TREG_MEMORY	APEH	3:49714225	3:49714225	650	1.31432e-16	4.31929e-17	0.27764	0.0906101	0.63175	2.177e-21	CD4.T
UC	DICE	TREG_MEMORY	RP11-39K24.4	9:5048213	9:4984530	1434	4.49523e-13	7.57181e-13	0.153938	0.258708	0.587354	9.652e-24	CD4.T
UC	DICE	TREG_NAIVE	BRD7	16:50385734	16:50335074	845	2.74675e-05	0.0510449	1.79833e-05	0.0325034	0.916406	1.346e-13	CD4.T
UC	DICE	TREG_NAIVE	ZFP90	16:68587692	16:68587692	981	1.52966e-06	5.79091e-05	0.00245075	0.0918733	0.905617	1.414e-08	CD4.T
UC	DICE	TREG_NAIVE	ADCY7	16:50385734	16:50335074	845	0.0114119	0.0480152	0.00747151	0.0305336	0.902568	1.346e-13	CD4.T
UC	DICE	TREG_NAIVE	SNX20	16:50385734	16:50335074	845	0.0226407	0.0732966	0.0148232	0.0471462	0.842093	1.346e-13	CD4.T
UC	DICE	TREG_NAIVE	TUFM	16:28837515	16:28489342	522	8.88767e-05	0.00369772	0.00392894	0.162634	0.82965	8.141e-08	CD4.T
UC	DICE	TREG_NAIVE	ORMDL3	17:38043649	17:38043649	572	1.96788e-14	1.42508e-13	0.0232254	0.167382	0.809393	5.62e-18	CD4.T
UC	DICE	TREG_NAIVE	CDC37P1	16:28555590	16:28489342	522	0.00453312	0.00211856	0.200394	0.0929545	0.7	8.141e-08	CD4.T
UC	DICE	TREG_NAIVE	GSDMB	17:38043649	17:38043649	572	1.65348e-13	1.49187e-13	0.195148	0.175445	0.629407	5.62e-18	CD4.T
UC	DICE	TREG_NAIVE	STMN3	20:62292137	20:62329099	1211	7.91795e-07	1.93168e-07	0.331342	0.0802465	0.58841	8.966e-17	CD4.T
WBC#	DICE	B_NAIVE	IFITM3	11:307696	11:307999_T_G	1303	4.41211e-28	5.239e-28	0.00343219	0.00308194	0.993486	1.101e-36	B
WBC#	DICE	B_NAIVE	FUT7	9:139930945	9:139932927_G_A	920	6.857e-06	8.14934e-06	0.0107196	0.0117624	0.977503	3.677e-10	B
WBC#	DICE	B_NAIVE	FADS1	11:61581764	11:61571382_G_A	1199	6.09878e-09	6.64805e-07	0.000252983	0.0266036	0.973143	6.468e-11	B
WBC#	DICE	B_NAIVE	FADS2	11:61581764	11:61571382_G_A	1199	4.22277e-08	6.35224e-07	0.00175165	0.0253768	0.972871	6.468e-11	B
WBC#	DICE	B_NAIVE	SPPL2A	15:50835126	15:50800095_G_A	1614	4.87137e-06	7.70365e-06	0.0444209	0.0693616	0.886205	2.301e-12	B
WBC#	DICE	B_NAIVE	TMED8	14:77847258	14:77862679_GC_G	1744	2.72784e-05	3.23938e-05	0.059577	0.069879	0.870484	2.215e-09	B
WBC#	DICE	B_NAIVE	RP11-378A13.1	2:219149740	2:219584852_A_G	1018	2.86384e-07	3.38465e-06	0.0119454	0.14033	0.847721	1.852e-08	B
WBC#	DICE	B_NAIVE	TMEM258	11:61581764	11:61571382_G_A	1199	1.05116e-06	2.87813e-06	0.043603	0.11855	0.837843	6.468e-11	B
WBC#	DICE	B_NAIVE	RP11-378A13.1	2:219149740	2:218999982_G_A	1046	3.19447e-07	3.67646e-06	0.0133148	0.152403	0.834279	5.73e-32	B
WBC#	DICE	B_NAIVE	CECR7	22:17559629	22:17577965_C_T	1189	0.00155173	0.00116572	0.102194	0.0759524	0.819137	5.014e-12	B
WBC#	DICE	B_NAIVE	GNA12	7:2873234	7:2871038_C_CT	1741	2.57494e-06	0.00322771	0.000142546	0.177864	0.818763	3.875e-08	B
WBC#	DICE	B_NAIVE	ZGLP1	19:10407854	19:10408279_CA_C	910	1.16338e-06	3.21228e-07	0.147894	0.040024	0.812081	2.051e-11	B
WBC#	DICE	B_NAIVE	ATM	11:108177097	11:108341864_C_T	743	5.53711e-05	7.56085e-05	0.083723	0.11352	0.802626	1.731e-10	B
WBC#	DICE	B_NAIVE	SMIM8	6:87890465	6:87837958_TATG_T	1335	1.14254e-06	6.86628e-06	0.0317889	0.190263	0.777941	6.049e-11	B
WBC#	DICE	B_NAIVE	RAB5C	17:40289012	17:40289012_G_A	706	0.00354447	0.0108192	0.0586413	0.178248	0.748747	9.959e-08	B
WBC#	DICE	B_NAIVE	CD46	1:207930203	1:208034329_C_T	1303	4.20568e-05	4.2068e-05	0.142995	0.142318	0.714603	6.943e-10	B
WBC#	DICE	B_NAIVE	CCDC125	5:68627209	5:68592923_C_T	869	2.4008e-08	3.09514e-07	0.0238472	0.306773	0.66938	3.256e-12	B
WBC#	DICE	B_NAIVE	AZIN1	8:103844871	8:103928722_C_CA	1966	0.000803128	0.000304825	0.318095	0.120171	0.560626	3.364e-09	B
WBC#	DICE	B_NAIVE	EIF1AD	11:65702776	11:65635559_G_A	1009	0.0023244	0.0060179	0.125567	0.324553	0.541538	2.3e-08	B
WBC#	DICE	B_NAIVE	MTCH2	11:47877493	11:47380593_G_A	860	0.000545048	0.000183552	0.342996	0.114967	0.541308	1.028e-08	B
WBC#	DICE	B_NAIVE	ADORA2B	17:15883809	17:16171687_CTT_C	656	5.52405e-13	8.30154e-06	3.07524e-08	0.461609	0.538383	3.511e-11	B
WBC#	DICE	CD4_N_STIM	TPM2	9:35712003	9:35716066_T_C	1102	1.42862e-07	0.000131469	3.52431e-06	0.00224563	0.997619	1.345e-08	CD4.T
WBC#	DICE	CD4_N_STIM	FADS1	11:61571382	11:61571382_G_A	1199	2.41656e-11	5.63674e-07	1.00241e-06	0.0224042	0.977594	6.468e-11	CD4.T
WBC#	DICE	CD4_N_STIM	IFITM3	11:307696	11:307999_T_G	1303	4.44237e-27	3.3011e-27	0.0345573	0.0247386	0.940704	1.101e-36	CD4.T
WBC#	DICE	CD4_N_STIM	TMED8	14:77862679	14:77862679_GC_G	1744	5.34175e-06	3.01564e-05	0.0116666	0.0649395	0.923358	2.215e-09	CD4.T
WBC#	DICE	CD4_N_STIM	SLC25A24	1:108743059	1:108743059_G_C	1298	3.83018e-05	1.14677e-05	0.0677487	0.0193715	0.91283	6.034e-10	CD4.T
WBC#	DICE	CD4_N_STIM	TMEM258	11:61571382	11:61571382_G_A	1199	1.29418e-06	1.2129e-06	0.053684	0.0494152	0.896898	6.468e-11	CD4.T
WBC#	DICE	CD4_N_STIM	GSDMB	17:38072727	17:37579383_G_A	559	2.36669e-85	5.3103e-84	0.00471186	0.104833	0.890456	8.484e-28	CD4.T
WBC#	DICE	CD4_N_STIM	SLC22A5	5:131677642	5:131677642_A_G	1341	9.66498e-21	5.55964e-21	0.0742879	0.0418492	0.883863	6.516e-26	CD4.T
WBC#	DICE	CD4_N_STIM	FADS2	11:61571382	11:61571382_G_A	1199	9.85478e-07	1.85776e-06	0.0408786	0.0761786	0.88294	6.468e-11	CD4.T
WBC#	DICE	CD4_N_STIM	SNX32	11:65607102	11:65635559_G_A	1009	0.000537142	0.00254392	0.0290171	0.136594	0.831307	2.3e-08	CD4.T
WBC#	DICE	CD4_N_STIM	ORMDL3	17:38072727	17:37579383_G_A	559	2.20616e-84	6.53024e-84	0.0439225	0.129184	0.826894	8.484e-28	CD4.T
WBC#	DICE	CD4_N_STIM	SPPL2A	15:51019117	15:50800095_G_A	1614	8.81211e-06	1.16495e-05	0.0803556	0.105415	0.814209	2.301e-12	CD4.T
WBC#	DICE	CD4_N_STIM	RP11-378A13.1	2:219149740	2:219584852_A_G	1018	2.99172e-06	1.70507e-06	0.124788	0.0703157	0.804891	1.852e-08	CD4.T
WBC#	DICE	CD4_N_STIM	RP11-378A13.1	2:219149740	2:218999982_G_A	1046	3.13394e-06	1.79258e-06	0.130625	0.0739203	0.79545	5.73e-32	CD4.T
WBC#	DICE	CD4_N_STIM	ENTPD2	9:139946916	9:139932927_G_A	920	2.73718e-05	0.000147469	0.0427904	0.229812	0.727223	3.677e-10	CD4.T
WBC#	DICE	CD4_N_STIM	CD46	1:207930203	1:208034329_C_T	1303	7.24495e-05	2.09019e-05	0.246331	0.0703841	0.683192	6.943e-10	CD4.T
WBC#	DICE	CD4_N_STIM	ZNF664	12:124466779	12:124421453_T_C	1417	0.00158719	0.000442876	0.27141	0.0750802	0.65148	2.741e-09	CD4.T
WBC#	DICE	CD4_N_STIM	AP003068.9	11:65702523	11:65635559_G_A	690	0.00582815	0.00127141	0.314903	0.0680861	0.609911	2.3e-08	CD4.T
WBC#	DICE	CD4_NAIVE	TPM2	9:35712003	9:35716066_T_C	1102	1.35429e-09	0.000115899	3.34095e-08	0.00186114	0.998023	1.345e-08	CD4.T
WBC#	DICE	CD4_NAIVE	SLC25A24	1:108743059	1:108743059_G_C	1298	4.20589e-10	2.32484e-06	7.43943e-07	0.00311533	0.996882	6.034e-10	CD4.T
WBC#	DICE	CD4_NAIVE	IFITM3	11:307696	11:307999_T_G	1303	3.79645e-28	2.3622e-27	0.00295327	0.017396	0.979651	1.101e-36	CD4.T
WBC#	DICE	CD4_NAIVE	RP11-378A13.1	2:219149740	2:219584852_A_G	1018	1.4597e-08	6.96713e-07	0.000608858	0.0280894	0.971301	1.852e-08	CD4.T
WBC#	DICE	CD4_NAIVE	RP11-378A13.1	2:219149740	2:218999982_G_A	1046	2.18979e-08	7.21432e-07	0.000912715	0.0290997	0.969987	5.73e-32	CD4.T
WBC#	DICE	CD4_NAIVE	CCDC125	5:68610623	5:68592923_C_T	869	3.45968e-10	4.09805e-08	0.000343652	0.0397463	0.95991	3.256e-12	CD4.T
WBC#	DICE	CD4_NAIVE	FADS2	11:61571382	11:61571382_G_A	1199	1.52706e-07	1.15355e-06	0.00633441	0.0469034	0.946761	6.468e-11	CD4.T
WBC#	DICE	CD4_NAIVE	ENO1	1:8917102	1:8520487_AAAG_A	958	1.02659e-05	1.35208e-05	0.0327802	0.0422484	0.924948	8.453e-10	CD4.T
WBC#	DICE	CD4_NAIVE	SPPL2A	15:51019117	15:50800095_G_A	1614	2.94175e-06	7.38153e-06	0.0268251	0.0664038	0.906761	2.301e-12	CD4.T
WBC#	DICE	CD4_NAIVE	TMEM258	11:61581450	11:61571382_G_A	1199	1.34051e-07	2.30419e-06	0.00556055	0.0946804	0.899757	6.468e-11	CD4.T
WBC#	DICE	CD4_NAIVE	PVT1	8:129012353	8:129012574_C_T	1457	5.10527e-09	5.171e-06	0.000104893	0.105348	0.894542	4.064e-11	CD4.T
WBC#	DICE	CD4_NAIVE	FADS1	11:61579760	11:61571382_G_A	1199	2.80804e-10	2.61218e-06	1.1648e-05	0.107463	0.892522	6.468e-11	CD4.T
WBC#	DICE	CD4_NAIVE	NBEAL2	3:46996442	3:47087837_T_A	810	1.19379e-14	1.7491e-11	0.000129522	0.188959	0.810911	2.529e-19	CD4.T
WBC#	DICE	CD4_NAIVE	RP11-349K21.1	9:136151579	9:136155000_C_T	1245	2.03079e-15	6.20391e-16	0.157855	0.0474286	0.794717	1.583e-20	CD4.T
WBC#	DICE	CD4_NAIVE	RP11-345J4.8	16:30485393	16:30485393_G_C	228	2.56888e-21	5.28146e-22	0.177437	0.035693	0.78687	5.9e-27	CD4.T
WBC#	DICE	CD4_NAIVE	RP11-326C3.11	11:306920	11:307999_T_G	1303	1.66041e-27	3.15423e-26	0.0129164	0.244626	0.742458	1.101e-36	CD4.T
WBC#	DICE	CD4_NAIVE	RP11-617D20.1	4:38647753	4:38677011_T_TC	2215	2.81784e-07	1.06641e-07	0.192897	0.0722669	0.734835	2.071e-13	CD4.T
WBC#	DICE	CD4_NAIVE	VIPAS39	14:77862679	14:77862679_GC_G	1744	7.47708e-05	5.38655e-05	0.163302	0.116925	0.719644	2.215e-09	CD4.T
WBC#	DICE	CD4_NAIVE	SMIM8	6:87956244	6:87837958_TATG_T	1335	3.60032e-06	7.10485e-06	0.100172	0.196975	0.702842	6.049e-11	CD4.T
WBC#	DICE	CD4_NAIVE	HSD17B1	17:40725656	17:40289012_G_A	706	0.0110465	0.00823614	0.182759	0.1356	0.662359	9.959e-08	CD4.T
WBC#	DICE	CD4_NAIVE	RPAIN	17:5198041	17:5183203_AAAAT_A	1672	4.67194e-07	4.92306e-07	0.16668	0.174981	0.658339	3.873e-12	CD4.T
WBC#	DICE	CD4_NAIVE	NPAT	11:108177097	11:108341864_C_T	743	4.36389e-05	0.000193124	0.0659835	0.291367	0.642413	1.731e-10	CD4.T
WBC#	DICE	CD4_NAIVE	RAB5C	17:40274200	17:40289012_G_A	706	0.000941807	0.0206509	0.0155817	0.341035	0.62179	9.959e-08	CD4.T
WBC#	DICE	CD4_NAIVE	ARPC2	2:219149740	2:218999982_G_A	1046	1.10947e-06	9.40304e-06	0.0462435	0.391362	0.562384	5.73e-32	CD4.T
WBC#	DICE	CD4_NAIVE	ADORA2B	17:15883809	17:16171687_CTT_C	656	9.8382e-15	8.23401e-06	5.47693e-10	0.457846	0.542146	3.511e-11	CD4.T
WBC#	DICE	CD4_NAIVE	C6orf163	6:88005198	6:87837958_TATG_T	1335	2.73174e-07	1.65988e-05	0.00760052	0.461298	0.531085	6.049e-11	CD4.T
WBC#	DICE	CD4_NAIVE	RP11-146F11.4	16:30877544	16:31004169_T_C	556	0.000454392	7.89501e-05	0.401683	0.0692636	0.52852	8.806e-08	CD4.T
WBC#	DICE	CD4_NAIVE	RP11-463C14.1	8:55449281	8:55422440_C_T	1152	0.00722336	0.0010591	0.410626	0.0596853	0.521407	3.704e-08	CD4.T
WBC#	DICE	CD4_NAIVE	CD46	1:208034329	1:208034329_C_T	1303	0.000121994	2.24452e-05	0.414786	0.0758053	0.509264	6.943e-10	CD4.T
WBC#	DICE	CD4_NAIVE	PDE5A	4:120293208	4:120285657_T_A	2239	0.00081407	0.00150079	0.17301	0.318449	0.506226	2.156e-08	CD4.T
WBC#	DICE	CD4_NAIVE	SLC4A9	5:140330013	5:140284216_G_A	997	0.185511	0.156127	0.0831458	0.0694702	0.505746	7.421e-08	CD4.T
WBC#	DICE	CD8_N_STIM	TPM2	9:35712003	9:35716066_T_C	1102	4.06273e-07	0.000130803	1.00225e-05	0.00222919	0.99763	1.345e-08	CD8.T
WBC#	DICE	CD8_N_STIM	SLC25A24	1:108743059	1:108743059_G_C	1298	3.08293e-07	2.63817e-06	0.000545312	0.00367065	0.995781	6.034e-10	CD8.T
WBC#	DICE	CD8_N_STIM	FADS1	11:61581764	11:61571382_G_A	1199	2.9197e-10	5.1749e-07	1.21112e-05	0.0204865	0.979501	6.468e-11	CD8.T
WBC#	DICE	CD8_N_STIM	FADS2	11:61571382	11:61571382_G_A	1199	2.85238e-07	9.17263e-07	0.0118319	0.0370979	0.951069	6.468e-11	CD8.T
WBC#	DICE	CD8_N_STIM	DOCK8	9:306734	9:286491_G_A	1443	9.04745e-06	7.09854e-06	0.0390665	0.02972	0.931197	3.482e-11	CD8.T
WBC#	DICE	CD8_N_STIM	FOSL1	11:65665988	11:65635559_G_A	1009	0.00165824	0.00137207	0.0895799	0.0732866	0.834103	2.3e-08	CD8.T
WBC#	DICE	CD8_N_STIM	SNX32	11:65625237	11:65635559_G_A	1009	8.9833e-05	0.00306745	0.00485289	0.16488	0.82711	2.3e-08	CD8.T
WBC#	DICE	CD8_N_STIM	RAPSN	11:47965189	11:47888036_A_C	961	4.79913e-06	8.25268e-07	0.189808	0.0318615	0.778325	1.579e-11	CD8.T
WBC#	DICE	CD8_N_STIM	TMED8	14:77862679	14:77862679_GC_G	1744	2.78995e-06	0.000107178	0.00609335	0.233321	0.760476	2.215e-09	CD8.T
WBC#	DICE	CD8_N_STIM	SLC22A5	5:131677642	5:131677642_A_G	1341	1.242e-20	2.09302e-20	0.0954641	0.160131	0.744404	6.516e-26	CD8.T
WBC#	DICE	CD8_N_STIM	CTD-3222D19.2	19:16533225	19:16489447_C_T	1464	1.43778e-21	2.27447e-22	0.309571	0.04833	0.642099	1.209e-29	CD8.T
WBC#	DICE	CD8_N_STIM	PTPN23	3:47124761	3:47087837_T_A	810	1.92003e-11	1.61428e-11	0.208316	0.174526	0.617158	2.529e-19	CD8.T
WBC#	DICE	CD8_N_STIM	LY9	1:161472789	1:161609572_G_T	715	0.000563926	0.000963072	0.144549	0.246253	0.60767	1.371e-11	CD8.T
WBC#	DICE	CD8_N_STIM	C2orf74	2:61615095	2:61703319_G_A	1027	4.22723e-05	8.60728e-05	0.152057	0.309072	0.538742	6.703e-11	CD8.T
WBC#	DICE	CD8_N_STIM	C6orf163	6:88005198	6:87837958_TATG_T	1335	6.82628e-06	1.1146e-05	0.189928	0.309614	0.50044	6.049e-11	CD8.T
WBC#	DICE	CD8_NAIVE	TPM2	9:35712003	9:35716066_T_C	1102	4.56814e-10	0.000115379	1.12693e-08	0.00184829	0.998036	1.345e-08	CD8.T
WBC#	DICE	CD8_NAIVE	SLC25A24	1:108743059	1:108743059_G_C	1298	8.96949e-07	2.64366e-06	0.00158654	0.00368141	0.994729	6.034e-10	CD8.T
WBC#	DICE	CD8_NAIVE	IFITM3	11:307696	11:307999_T_G	1303	6.19942e-28	7.37658e-28	0.00482254	0.00474783	0.99043	1.101e-36	CD8.T
WBC#	DICE	CD8_NAIVE	CCDC125	5:68592923	5:68592923_C_T	869	8.50926e-10	3.55966e-08	0.00084523	0.0343936	0.964761	3.256e-12	CD8.T
WBC#	DICE	CD8_NAIVE	RP11-617D20.1	4:38647753	4:38677011_T_TC	2215	2.44571e-08	3.86721e-08	0.0167423	0.0255155	0.957742	2.071e-13	CD8.T
WBC#	DICE	CD8_NAIVE	FADS1	11:61571382	11:61571382_G_A	1199	1.97779e-08	1.1195e-06	0.000820408	0.0454844	0.953694	6.468e-11	CD8.T
WBC#	DICE	CD8_NAIVE	ENO1	1:8917102	1:8520487_AAAG_A	958	3.99619e-06	1.1827e-05	0.0127603	0.0368147	0.950409	8.453e-10	CD8.T
WBC#	DICE	CD8_NAIVE	CD46	1:207930203	1:208034329_C_T	1303	5.68803e-06	1.45194e-05	0.0193395	0.0484343	0.932206	6.943e-10	CD8.T
WBC#	DICE	CD8_NAIVE	RP11-378A13.1	2:219149740	2:219584852_A_G	1018	1.94648e-07	1.49052e-06	0.00811899	0.0612408	0.930639	1.852e-08	CD8.T
WBC#	DICE	CD8_NAIVE	PVT1	8:129012353	8:129012574_C_T	1457	2.97995e-08	3.43448e-06	0.000612258	0.0696348	0.929749	4.064e-11	CD8.T
WBC#	DICE	CD8_NAIVE	RP11-378A13.1	2:219149740	2:218999982_G_A	1046	2.13858e-07	1.60728e-06	0.00891375	0.0660675	0.925017	5.73e-32	CD8.T
WBC#	DICE	CD8_NAIVE	FADS2	11:61571382	11:61571382_G_A	1199	4.32727e-09	2.11254e-06	0.000179499	0.0867173	0.913101	6.468e-11	CD8.T
WBC#	DICE	CD8_NAIVE	FRAT1	10:99071408	10:99073972_C_CCAGGTTCAAGCGAT	1519	6.95044e-38	2.51044e-37	0.0270216	0.0967236	0.876255	5.954e-43	CD8.T
WBC#	DICE	CD8_NAIVE	TMEM258	11:61581450	11:61571382_G_A	1199	1.90635e-06	2.58097e-06	0.0790774	0.106247	0.814672	6.468e-11	CD8.T
WBC#	DICE	CD8_NAIVE	SMIM8	6:87918599	6:87837958_TATG_T	1335	2.39621e-06	5.88897e-06	0.0666699	0.163079	0.770243	6.049e-11	CD8.T
WBC#	DICE	CD8_NAIVE	NDFIP1	5:141539339	5:141462661_C_T	1406	8.72706e-09	5.66679e-09	0.141141	0.09088	0.767979	5.83e-14	CD8.T
WBC#	DICE	CD8_NAIVE	PRMT2	21:47936649	21:47633789_C_G	1967	1.45836e-05	0.000984537	0.00435507	0.29331	0.701336	8.119e-09	CD8.T
WBC#	DICE	CD8_NAIVE	AZIN1	8:103844871	8:103928722_C_CA	1966	0.000501583	0.000254411	0.198662	0.100064	0.700518	3.364e-09	CD8.T
WBC#	DICE	CD8_NAIVE	NBEAL2	3:47035735	3:47087837_T_A	810	1.01966e-11	1.92743e-11	0.11063	0.208438	0.680932	2.529e-19	CD8.T
WBC#	DICE	CD8_NAIVE	SPPL2A	15:50831657	15:50800095_G_A	1614	2.36554e-05	1.25005e-05	0.215708	0.113319	0.670937	2.301e-12	CD8.T
WBC#	DICE	CD8_NAIVE	ZNF292	6:87918599	6:87837958_TATG_T	1335	6.72393e-06	5.64656e-06	0.18708	0.156448	0.65646	6.049e-11	CD8.T
WBC#	DICE	CD8_NAIVE	RAB5C	17:40274200	17:40289012_G_A	706	0.00179918	0.0198579	0.0297664	0.327917	0.620659	9.959e-08	CD8.T
WBC#	DICE	CD8_NAIVE	BANF1	11:65665988	11:65635559_G_A	1009	0.00523478	0.00222581	0.282789	0.119651	0.590099	2.3e-08	CD8.T
WBC#	DICE	CD8_NAIVE	ZNF664	12:124446898	12:124421453_T_C	1417	0.00162805	0.00077023	0.278395	0.131121	0.588085	2.741e-09	CD8.T
WBC#	DICE	CD8_NAIVE	RP11-461A8.4	16:3746241	16:3746241_C_T	1005	0.00113764	0.000177558	0.387595	0.0599434	0.551146	9.987e-10	CD8.T
WBC#	DICE	CD8_NAIVE	SSH2	17:28193120	17:28034170_C_CA	525	2.64413e-05	3.41588e-05	0.196894	0.253814	0.549231	3.061e-10	CD8.T
WBC#	DICE	CD8_NAIVE	ADORA2B	17:15883809	17:16171687_CTT_C	656	1.92481e-15	8.35732e-06	1.07154e-10	0.464717	0.535274	3.511e-11	CD8.T
WBC#	DICE	CD8_NAIVE	KAT8	16:30634300	16:31004169_T_C	556	0.000386059	0.000142313	0.341277	0.125272	0.532922	8.806e-08	CD8.T
WBC#	DICE	CD8_NAIVE	RP5-1115A15.1	1:8520487	1:8520487_AAAG_A	958	3.76589e-05	0.000111238	0.120249	0.354672	0.52493	8.453e-10	CD8.T
WBC#	DICE	CD8_NAIVE	RNFT1	17:57830426	17:57875292_G_A	622	4.68418e-18	1.24959e-18	0.38816	0.10304	0.5088	1.706e-23	CD8.T
WBC#	DICE	CLASSICAL_MONOCYTES	ITGA4	2:182324042	2:182308352_A_G	1468	2.3705e-27	6.00767e-21	4.49673e-09	0.0104067	0.989593	4.309e-25	Mono
WBC#	DICE	CLASSICAL_MONOCYTES	CERKL	2:182324042	2:182308352_A_G	1468	3.48836e-26	6.25477e-21	6.61726e-08	0.0108759	0.989124	4.309e-25	Mono
WBC#	DICE	CLASSICAL_MONOCYTES	BCL2L13	22:18200386	22:18147071_C_T	1668	6.47957e-06	0.000334293	0.000414564	0.0204093	0.978835	6.235e-08	Mono
WBC#	DICE	CLASSICAL_MONOCYTES	TPM2	9:35712003	9:35716066_T_C	1102	0.00107187	0.000305623	0.0264424	0.0065739	0.965606	1.345e-08	Mono
WBC#	DICE	CLASSICAL_MONOCYTES	FUT7	9:139932927	9:139932927_G_A	920	1.64138e-05	6.51839e-06	0.0256597	0.00922514	0.965092	3.677e-10	Mono
WBC#	DICE	CLASSICAL_MONOCYTES	CCDC125	5:68607284	5:68592923_C_T	869	3.05205e-11	3.82067e-08	3.03162e-05	0.0369879	0.962982	3.256e-12	Mono
WBC#	DICE	CLASSICAL_MONOCYTES	MARK3	14:103847287	14:103867320_A_G	832	2.49529e-09	0.00202288	5.04288e-08	0.0399235	0.958054	3.626e-08	Mono
WBC#	DICE	CLASSICAL_MONOCYTES	FAM160A1	4:152452128	4:152343531_A_T	1096	1.7519e-07	4.85515e-05	0.000197603	0.0538171	0.945937	8.876e-09	Mono
WBC#	DICE	CLASSICAL_MONOCYTES	PNKD	2:219149740	2:219584852_A_G	1018	4.74307e-08	2.09984e-06	0.00197839	0.0866757	0.911344	1.852e-08	Mono
WBC#	DICE	CLASSICAL_MONOCYTES	PNKD	2:219149740	2:218999982_G_A	1046	4.96696e-08	2.19148e-06	0.00207026	0.0904347	0.907493	5.73e-32	Mono
WBC#	DICE	CLASSICAL_MONOCYTES	SLC22A5	5:131677642	5:131677642_A_G	1341	6.53608e-21	6.68621e-21	0.0502383	0.0504929	0.899269	6.516e-26	Mono
WBC#	DICE	CLASSICAL_MONOCYTES	RNF40	16:30877544	16:31004169_T_C	556	3.64895e-05	8.2406e-05	0.0322568	0.0719514	0.895673	8.806e-08	Mono
WBC#	DICE	CLASSICAL_MONOCYTES	TMED8	14:77847258	14:77862679_GC_G	1744	1.64739e-05	3.19537e-05	0.0359796	0.0688931	0.895079	2.215e-09	Mono
WBC#	DICE	CLASSICAL_MONOCYTES	TMEM258	11:61571382	11:61571382_G_A	1199	8.27783e-07	1.90343e-06	0.0343373	0.0780687	0.887591	6.468e-11	Mono
WBC#	DICE	CLASSICAL_MONOCYTES	ABCC5	3:183720313	3:183720313_T_A	1585	0.00012554	0.000349284	0.0444087	0.122723	0.832393	9.193e-09	Mono
WBC#	DICE	CLASSICAL_MONOCYTES	SSH2	17:28193120	17:28034170_C_CA	525	3.10866e-09	2.36701e-05	2.31486e-05	0.175434	0.824519	3.061e-10	Mono
WBC#	DICE	CLASSICAL_MONOCYTES	HSF2	6:122746938	6:122808096_AACT_A	1897	4.33887e-06	0.0035827	0.000214923	0.176647	0.819551	5.982e-08	Mono
WBC#	DICE	CLASSICAL_MONOCYTES	CFL1	11:65621293	11:65635559_G_A	1009	0.00185258	0.00175877	0.100078	0.0942089	0.802101	2.3e-08	Mono
WBC#	DICE	CLASSICAL_MONOCYTES	RP11-703H8.7	11:61571382	11:61571382_G_A	1198	3.39536e-06	1.60723e-06	0.140845	0.0658772	0.793273	6.468e-11	Mono
WBC#	DICE	CLASSICAL_MONOCYTES	NDFIP1	5:141509985	5:141462661_C_T	1406	6.6464e-09	7.36666e-09	0.107491	0.118366	0.774143	5.83e-14	Mono
WBC#	DICE	CLASSICAL_MONOCYTES	RAB5C	17:40289012	17:40289012_G_A	706	0.000366429	0.0137897	0.00606236	0.227391	0.75239	9.959e-08	Mono
WBC#	DICE	CLASSICAL_MONOCYTES	LPAR1	9:113945067	9:113925642_G_A	1654	1.0804e-09	9.05492e-08	0.00352533	0.29476	0.701714	7.027e-13	Mono
WBC#	DICE	CLASSICAL_MONOCYTES	LIMA1	12:50619618	12:50758821_C_CA	906	0.000417521	0.000585762	0.13038	0.182231	0.686385	1.088e-09	Mono
WBC#	DICE	CLASSICAL_MONOCYTES	RP11-196G11.2	16:30877544	16:31004169_T_C	556	0.00023769	0.000126741	0.210119	0.111361	0.678156	8.806e-08	Mono
WBC#	DICE	CLASSICAL_MONOCYTES	MYBPC3	11:47375193	11:47380593_G_A	860	3.38433e-06	0.000508833	0.00212974	0.319529	0.677829	1.028e-08	Mono
WBC#	DICE	CLASSICAL_MONOCYTES	PTPRJ	11:47965189	11:47888036_A_C	961	5.21917e-06	3.05494e-06	0.206421	0.120151	0.67342	1.579e-11	Mono
WBC#	DICE	CLASSICAL_MONOCYTES	IFITM3	11:306920	11:307999_T_G	1303	3.53646e-26	7.58863e-27	0.275102	0.0583655	0.666532	1.101e-36	Mono
WBC#	DICE	CLASSICAL_MONOCYTES	NR1H3	11:47877493	11:47380593_G_A	860	0.000378313	0.000152606	0.23807	0.0953685	0.66603	1.028e-08	Mono
WBC#	DICE	CLASSICAL_MONOCYTES	DEF6	6:35272274	6:35562471_T_C	1103	2.88146e-06	5.22425e-07	0.363103	0.0652609	0.571633	1.061e-11	Mono
WBC#	DICE	CLASSICAL_MONOCYTES	NPAS4	11:65625237	11:65635559_G_A	994	0.00599403	0.0020577	0.323793	0.110598	0.557557	2.3e-08	Mono
WBC#	DICE	CLASSICAL_MONOCYTES	RP11-33B1.2	4:120427489	4:120285657_T_A	2239	1.2635e-06	0.00224634	0.000268525	0.476883	0.520601	2.156e-08	Mono
WBC#	DICE	CLASSICAL_MONOCYTES	ATP6V1E1	22:18169212	22:18147071_C_T	1668	0.00571298	0.00172741	0.365517	0.110003	0.51704	6.235e-08	Mono
WBC#	DICE	CLASSICAL_MONOCYTES	CTD-2369P2.8	19:10407854	19:10408279_CA_C	910	1.66718e-06	2.17351e-06	0.21194	0.275795	0.512261	2.051e-11	Mono
WBC#	DICE	NK_CD16POS	TPM2	9:35712003	9:35716066_T_C	1102	1.61925e-06	0.00011723	3.99458e-05	0.00189404	0.997947	1.345e-08	NK
WBC#	DICE	NK_CD16POS	FADS2	11:61571382	11:61571382_G_A	1199	4.53851e-10	3.75528e-07	1.88262e-05	0.0145919	0.985389	6.468e-11	NK
WBC#	DICE	NK_CD16POS	FADS1	11:61571382	11:61571382_G_A	1199	3.46679e-09	4.28309e-07	0.000143806	0.0167836	0.983072	6.468e-11	NK
WBC#	DICE	NK_CD16POS	SLC25A24	1:108743059	1:108743059_G_C	1298	3.04648e-07	1.40564e-05	0.000538866	0.0238877	0.975559	6.034e-10	NK
WBC#	DICE	NK_CD16POS	IFITM3	11:306920	11:307999_T_G	1303	5.90286e-28	3.32662e-27	0.00459185	0.0249073	0.970501	1.101e-36	NK
WBC#	DICE	NK_CD16POS	GSDMB	17:38072727	17:37579383_G_A	559	1.25804e-89	1.92232e-84	2.50464e-07	0.0373089	0.962691	8.484e-28	NK
WBC#	DICE	NK_CD16POS	FUT7	9:139932927	9:139932927_G_A	920	1.79216e-05	6.91954e-06	0.0280169	0.00985524	0.962103	3.677e-10	NK
WBC#	DICE	NK_CD16POS	RP11-378A13.1	2:219149740	2:219584852_A_G	1018	1.54243e-07	8.1201e-07	0.00643368	0.0329093	0.960656	1.852e-08	NK
WBC#	DICE	NK_CD16POS	MAP3K5	6:137099064	6:137104414_T_TA	786	5.16206e-07	0.000529981	4.06258e-05	0.0407512	0.958678	2.594e-08	NK
WBC#	DICE	NK_CD16POS	CCDC125	5:68592923	5:68592923_C_T	869	8.23204e-09	3.68269e-08	0.00817693	0.0356242	0.956199	3.256e-12	NK
WBC#	DICE	NK_CD16POS	RP11-378A13.1	2:219149740	2:218999982_G_A	1046	1.74602e-07	9.62552e-07	0.00727753	0.0391662	0.953555	5.73e-32	NK
WBC#	DICE	NK_CD16POS	SLC22A5	5:131677642	5:131677642_A_G	1341	1.6688e-21	4.51795e-21	0.0128269	0.0337729	0.9534	6.516e-26	NK
WBC#	DICE	NK_CD16POS	ORMDL3	17:38072727	17:37579383_G_A	559	6.82011e-91	5.5427e-84	1.35782e-08	0.109459	0.890541	8.484e-28	NK
WBC#	DICE	NK_CD16POS	RP11-326C3.11	11:306920	11:307999_T_G	1303	1.25026e-26	3.91804e-27	0.0972582	0.0296054	0.873136	1.101e-36	NK
WBC#	DICE	NK_CD16POS	LSS	21:47936649	21:47633789_C_G	1967	0.000125142	0.000311118	0.0373709	0.0920387	0.870154	8.119e-09	NK
WBC#	DICE	NK_CD16POS	ENO1	1:8913656	1:8520487_AAAG_A	958	2.79604e-05	1.39642e-05	0.0892808	0.0437224	0.866955	8.453e-10	NK
WBC#	DICE	NK_CD16POS	C10orf128	10:50264204	10:50264204_C_G	1813	2.33923e-06	8.23808e-06	0.0342474	0.119763	0.845979	2.169e-10	NK
WBC#	DICE	NK_CD16POS	NBEAL2	3:47124761	3:47087837_T_A	810	6.17274e-16	1.48449e-11	6.6972e-06	0.160222	0.839771	2.529e-19	NK
WBC#	DICE	NK_CD16POS	ARPC2	2:219149740	2:218999982_G_A	1046	8.64187e-07	3.0049e-06	0.0360198	0.124407	0.83957	5.73e-32	NK
WBC#	DICE	NK_CD16POS	COX14	12:51032415	12:50758821_C_CA	906	0.000479684	0.000381068	0.149792	0.118266	0.731081	1.088e-09	NK
WBC#	DICE	NK_CD16POS	SPPL2A	15:51028748	15:50800095_G_A	1614	2.01861e-05	1.37391e-05	0.184072	0.124592	0.691301	2.301e-12	NK
WBC#	DICE	NK_CD16POS	PCNT	21:47936649	21:47633789_C_G	1967	7.41255e-05	0.000964771	0.022136	0.287419	0.689406	8.119e-09	NK
WBC#	DICE	NK_CD16POS	RP11-705C15.3	12:9870956	12:9899050_C_G	1629	1.12389e-09	8.26735e-10	0.222302	0.16291	0.614788	3.692e-15	NK
WBC#	DICE	NK_CD16POS	RAB5C	17:40278522	17:40289012_G_A	706	0.0188547	0.00544671	0.31194	0.0895386	0.57422	9.959e-08	NK
WBC#	DICE	NK_CD16POS	RMI1	9:86582925	9:86368660_G_A	1891	0.000944048	0.000527027	0.301497	0.167785	0.529246	2.101e-08	NK
WBC#	DICE	NONCLASSICAL_MONOCYTES	ITGA4	2:182312809	2:182308352_A_G	1468	2.58979e-26	5.34786e-21	4.91272e-08	0.00915381	0.990846	4.309e-25	Mono
WBC#	DICE	NONCLASSICAL_MONOCYTES	CERKL	2:182324042	2:182308352_A_G	1468	2.4433e-23	6.23944e-21	4.63484e-05	0.0108468	0.989107	4.309e-25	Mono
WBC#	DICE	NONCLASSICAL_MONOCYTES	BCL2L13	22:18200386	22:18147071_C_T	1668	1.29623e-05	0.000346333	0.000829326	0.0211808	0.977631	6.235e-08	Mono
WBC#	DICE	NONCLASSICAL_MONOCYTES	RP11-378A13.1	2:219149740	2:219584852_A_G	1018	1.05305e-11	6.3648e-07	4.39242e-07	0.0255739	0.974425	1.852e-08	Mono
WBC#	DICE	NONCLASSICAL_MONOCYTES	RP11-378A13.1	2:219149740	2:218999982_G_A	1046	1.2405e-11	6.40108e-07	5.17048e-07	0.0257058	0.974293	5.73e-32	Mono
WBC#	DICE	NONCLASSICAL_MONOCYTES	CCDC125	5:68592923	5:68592923_C_T	869	2.2575e-09	3.59579e-08	0.00224239	0.0347542	0.963003	3.256e-12	Mono
WBC#	DICE	NONCLASSICAL_MONOCYTES	HSF2	6:122808096	6:122808096_AACT_A	1897	3.98413e-05	0.000848339	0.00197351	0.0410658	0.956072	5.982e-08	Mono
WBC#	DICE	NONCLASSICAL_MONOCYTES	FAM160A1	4:152450300	4:152343531_A_T	1096	4.24661e-10	4.23728e-05	4.78991e-07	0.0468408	0.953116	8.876e-09	Mono
WBC#	DICE	NONCLASSICAL_MONOCYTES	AMICA1	11:118091089	11:118081270_C_T	1386	1.42925e-08	0.00451882	1.72153e-07	0.0534874	0.941994	8.288e-18	Mono
WBC#	DICE	NONCLASSICAL_MONOCYTES	SLC25A24	1:108744934	1:108743059_G_C	1298	2.78186e-05	1.06579e-05	0.049206	0.0179191	0.932836	6.034e-10	Mono
WBC#	DICE	NONCLASSICAL_MONOCYTES	ICAM5	19:10397403	19:10408279_CA_C	910	2.9891e-07	3.37266e-07	0.0379989	0.0419548	0.920046	2.051e-11	Mono
WBC#	DICE	NONCLASSICAL_MONOCYTES	SLC45A4	8:142337790	8:142328719_G_T	1615	5.94224e-10	1.4616e-10	0.0706497	0.0164647	0.912886	7.286e-15	Mono
WBC#	DICE	NONCLASSICAL_MONOCYTES	RP11-610P16.1	4:152436406	4:152343531_A_T	1096	3.82107e-05	4.57255e-05	0.0430992	0.0506694	0.906147	8.876e-09	Mono
WBC#	DICE	NONCLASSICAL_MONOCYTES	FADS2	11:61581450	11:61571382_G_A	1199	1.13561e-09	2.50904e-06	4.71062e-05	0.103181	0.89677	6.468e-11	Mono
WBC#	DICE	NONCLASSICAL_MONOCYTES	MPZL3	11:118122052	11:118081270_C_T	1386	8.5042e-05	0.00834027	0.00102433	0.099568	0.890982	8.288e-18	Mono
WBC#	DICE	NONCLASSICAL_MONOCYTES	FADS1	11:61581450	11:61571382_G_A	1199	2.05686e-07	2.48916e-06	0.00853203	0.102364	0.889102	6.468e-11	Mono
WBC#	DICE	NONCLASSICAL_MONOCYTES	NDFIP1	5:141539339	5:141462661_C_T	1406	9.87324e-10	6.4005e-09	0.0159678	0.102633	0.881399	5.83e-14	Mono
WBC#	DICE	NONCLASSICAL_MONOCYTES	SSH2	17:28193120	17:28034170_C_CA	525	2.1378e-07	2.94031e-05	0.00159191	0.218169	0.780209	3.061e-10	Mono
WBC#	DICE	NONCLASSICAL_MONOCYTES	PNKD	2:219187367	2:218999982_G_A	1046	1.11018e-08	6.60861e-06	0.000462728	0.274726	0.724805	5.73e-32	Mono
WBC#	DICE	NONCLASSICAL_MONOCYTES	PNKD	2:219187367	2:219584852_A_G	1018	1.00788e-08	6.61873e-06	0.000420399	0.275351	0.724222	1.852e-08	Mono
WBC#	DICE	NONCLASSICAL_MONOCYTES	MYBPC3	11:47877493	11:47380593_G_A	860	3.63687e-05	0.000412987	0.0228867	0.259174	0.71749	1.028e-08	Mono
WBC#	DICE	NONCLASSICAL_MONOCYTES	CLECL1	12:9870956	12:9899050_C_G	1629	1.53589e-10	1.28743e-09	0.0303794	0.253933	0.715687	3.692e-15	Mono
WBC#	DICE	NONCLASSICAL_MONOCYTES	ARL11	13:50122681	13:50122681_G_A	1587	0.000896589	0.000832973	0.153533	0.141936	0.702802	1.112e-08	Mono
WBC#	DICE	NONCLASSICAL_MONOCYTES	RAB5C	17:40274200	17:40289012_G_A	706	0.00301631	0.0141685	0.0499031	0.233711	0.699201	9.959e-08	Mono
WBC#	DICE	NONCLASSICAL_MONOCYTES	MPZL2	11:118122052	11:118081270_C_T	1386	0.00596437	0.017513	0.0718412	0.210251	0.69443	8.288e-18	Mono
WBC#	DICE	NONCLASSICAL_MONOCYTES	TNFSF12	17:7450911	17:7742601_G_A	1051	0.0120271	0.279769	0.00239847	0.0551418	0.650664	3.155e-09	Mono
WBC#	DICE	NONCLASSICAL_MONOCYTES	ZNF316	7:6704332	7:6704332_A_G	1091	0.00441777	0.00717424	0.130728	0.21165	0.646029	1.63e-08	Mono
WBC#	DICE	NONCLASSICAL_MONOCYTES	IFITM3	11:307696	11:307999_T_G	1303	3.61635e-26	9.84985e-27	0.281316	0.0759795	0.642704	1.101e-36	Mono
WBC#	DICE	NONCLASSICAL_MONOCYTES	CNIH4	1:224554729	1:224582207_CT_C	1092	0.00065218	0.000146918	0.291779	0.0650874	0.642335	4.146e-09	Mono
WBC#	DICE	NONCLASSICAL_MONOCYTES	ARPC2	2:219149740	2:219584852_A_G	1016	5.82115e-06	3.94254e-06	0.242807	0.163855	0.593328	1.852e-08	Mono
WBC#	DICE	NONCLASSICAL_MONOCYTES	RP11-68I3.11	17:28193120	17:28034170_C_CA	525	2.71616e-05	2.79301e-05	0.202258	0.207391	0.590296	3.061e-10	Mono
WBC#	DICE	NONCLASSICAL_MONOCYTES	ARPC2	2:219149740	2:218999982_G_A	1046	5.76126e-06	4.35914e-06	0.240133	0.181113	0.578744	5.73e-32	Mono
WBC#	DICE	NONCLASSICAL_MONOCYTES	MED24	17:38163295	17:38163295_T_C	715	5.42211e-179	9.20557e-180	0.372572	0.0626899	0.564738	8.03e-185	Mono
WBC#	DICE	NONCLASSICAL_MONOCYTES	PTPRJ	11:47965189	11:47888036_A_C	961	7.18818e-06	3.88785e-06	0.284297	0.153204	0.562488	1.579e-11	Mono
WBC#	DICE	NONCLASSICAL_MONOCYTES	RP11-345J4.5	16:30162305	16:30485393_G_C	193	0.0985058	0.0100889	0.324009	0.0326501	0.534746	5.9e-27	Mono
WBC#	DICE	NONCLASSICAL_MONOCYTES	MARK3	14:103845362	14:103867320_A_G	832	0.0198213	0.00270164	0.400579	0.0540762	0.522822	3.626e-08	Mono
WBC#	DICE	NONCLASSICAL_MONOCYTES	ADORA2B	17:15883809	17:16171687_CTT_C	656	4.97025e-09	8.74405e-06	0.000276694	0.486268	0.513446	3.511e-11	Mono
WBC#	DICE	NONCLASSICAL_MONOCYTES	C6orf163	6:87956454	6:87837958_TATG_T	1335	3.48162e-06	1.43099e-05	0.0968693	0.397639	0.505474	6.049e-11	Mono
WBC#	DICE	TFH	TPM2	9:35712003	9:35716066_T_C	1102	7.16654e-10	0.000116709	1.76794e-08	0.00188114	0.998002	1.345e-08	CD4.T
WBC#	DICE	TFH	IFITM3	11:307696	11:307999_T_G	1303	3.62455e-29	1.6185e-27	0.000281955	0.0116023	0.988116	1.101e-36	CD4.T
WBC#	DICE	TFH	FADS1	11:61571382	11:61571382_G_A	1199	1.31225e-12	3.52338e-07	5.44335e-08	0.013629	0.986371	6.468e-11	CD4.T
WBC#	DICE	TFH	FADS2	11:61571382	11:61571382_G_A	1199	6.47229e-11	1.10933e-06	2.68477e-06	0.0450611	0.954935	6.468e-11	CD4.T
WBC#	DICE	TFH	CCDC125	5:68592923	5:68592923_C_T	869	2.90182e-08	3.68029e-08	0.0288239	0.035621	0.935555	3.256e-12	CD4.T
WBC#	DICE	TFH	SLC25A24	1:108738780	1:108743059_G_C	1298	2.27941e-05	1.62818e-05	0.0403186	0.0278677	0.931775	6.034e-10	CD4.T
WBC#	DICE	TFH	RP11-378A13.1	2:219149740	2:219584852_A_G	1018	7.66963e-07	1.19065e-06	0.031991	0.0487441	0.919263	1.852e-08	CD4.T
WBC#	DICE	TFH	RP11-378A13.1	2:219149740	2:218999982_G_A	1046	9.01118e-07	1.59341e-06	0.0375591	0.0655174	0.896921	5.73e-32	CD4.T
WBC#	DICE	TFH	PVT1	8:128994931	8:129012574_C_T	1457	6.49914e-08	5.64444e-06	0.00133531	0.115087	0.883572	4.064e-11	CD4.T
WBC#	DICE	TFH	FRAT1	10:99071408	10:99073972_C_CCAGGTTCAAGCGAT	1519	3.19144e-38	4.0182e-37	0.0124076	0.155386	0.832207	5.954e-43	CD4.T
WBC#	DICE	TFH	NDFIP1	5:141509985	5:141462661_C_T	1406	5.0219e-09	5.40857e-09	0.0812183	0.0866398	0.832142	5.83e-14	CD4.T
WBC#	DICE	TFH	NBEAL2	3:47124761	3:47087837_T_A	810	1.27581e-13	1.82299e-11	0.00138421	0.196986	0.80163	2.529e-19	CD4.T
WBC#	DICE	TFH	FADS3	11:61579760	11:61571382_G_A	1199	3.3841e-06	1.47551e-06	0.140376	0.0604064	0.799213	6.468e-11	CD4.T
WBC#	DICE	TFH	RP11-393I2.4	6:87895375	6:87837958_TATG_T	1335	1.36964e-06	6.13496e-06	0.0381076	0.169901	0.791984	6.049e-11	CD4.T
WBC#	DICE	TFH	MYRF	11:61571382	11:61571382_G_A	1199	3.82632e-06	1.4983e-06	0.158719	0.0613712	0.779904	6.468e-11	CD4.T
WBC#	DICE	TFH	MTUS2	13:28618462	13:28604007_T_C	400	8.64773e-07	1.21638e-07	0.196602	0.0268773	0.77652	1.581e-19	CD4.T
WBC#	DICE	TFH	MPZL3	11:118122052	11:118081270_C_T	1386	0.00691818	0.010905	0.0833299	0.130583	0.768264	8.288e-18	CD4.T
WBC#	DICE	TFH	SMIM8	6:87956244	6:87837958_TATG_T	1335	2.5594e-06	6.18196e-06	0.0712102	0.171243	0.757538	6.049e-11	CD4.T
WBC#	DICE	TFH	TMEM258	11:61581450	11:61571382_G_A	1199	3.77784e-06	2.62918e-06	0.156708	0.108326	0.734959	6.468e-11	CD4.T
WBC#	DICE	TFH	RAB5C	17:40289012	17:40289012_G_A	706	0.00642304	0.00898871	0.106266	0.147983	0.73034	9.959e-08	CD4.T
WBC#	DICE	TFH	RP11-345J4.5	16:30162305	16:30485393_G_C	193	0.0537227	0.0108077	0.176707	0.0348252	0.723937	5.9e-27	CD4.T
WBC#	DICE	TFH	C1QTNF4	11:47857520	11:47380593_G_A	860	0.000181962	0.000284273	0.114508	0.178185	0.706841	1.028e-08	CD4.T
WBC#	DICE	TFH	DOCK8	9:305428	9:286491_G_A	1443	5.17861e-05	1.68504e-05	0.22361	0.072055	0.704266	3.482e-11	CD4.T
WBC#	DICE	TFH	ADORA2B	17:15883809	17:16171687_CTT_C	656	1.13881e-12	8.41352e-06	6.33975e-08	0.467849	0.532142	3.511e-11	CD4.T
WBC#	DICE	TH1	TPM2	9:35712003	9:35716066_T_C	1102	4.12452e-08	0.000234186	1.01749e-06	0.00478224	0.994983	1.345e-08	CD4.T
WBC#	DICE	TH1	FADS1	11:61571382	11:61571382_G_A	1199	3.00006e-11	4.16022e-07	1.24446e-06	0.0162733	0.983725	6.468e-11	CD4.T
WBC#	DICE	TH1	SLC25A24	1:108744934	1:108743059_G_C	1298	1.23654e-05	7.4442e-06	0.0218722	0.0122015	0.965907	6.034e-10	CD4.T
WBC#	DICE	TH1	RP11-378A13.1	2:219149740	2:219584852_A_G	1018	3.60232e-07	1.10429e-06	0.0150257	0.0451212	0.939852	1.852e-08	CD4.T
WBC#	DICE	TH1	RP11-378A13.1	2:219149740	2:218999982_G_A	1046	4.02614e-07	1.37007e-06	0.0167812	0.0561785	0.927039	5.73e-32	CD4.T
WBC#	DICE	TH1	FADS2	11:61571382	11:61571382_G_A	1199	2.67335e-08	1.76018e-06	0.00110893	0.072087	0.926802	6.468e-11	CD4.T
WBC#	DICE	TH1	GSDMB	17:38072727	17:37579383_G_A	559	4.39032e-87	5.29525e-84	8.74071e-05	0.104528	0.895385	8.484e-28	CD4.T
WBC#	DICE	TH1	NBEAL2	3:47124761	3:47087837_T_A	810	1.30428e-13	1.01527e-11	0.0014151	0.109264	0.889321	2.529e-19	CD4.T
WBC#	DICE	TH1	MYRF	11:61571382	11:61571382_G_A	1199	1.51925e-06	2.13034e-06	0.0630198	0.087519	0.849458	6.468e-11	CD4.T
WBC#	DICE	TH1	RP11-345J4.5	16:30155290	16:30485393_G_C	193	0.0300964	0.00849163	0.0989941	0.0270957	0.835322	5.9e-27	CD4.T
WBC#	DICE	TH1	TM9SF3	10:99071408	10:99073972_C_CCAGGTTCAAGCGAT	1065	2.90761e-37	1.42684e-37	0.113033	0.0546359	0.832331	5.954e-43	CD4.T
WBC#	DICE	TH1	IFITM3	11:307696	11:307999_T_G	1303	1.9214e-26	3.85616e-27	0.149466	0.0291758	0.821358	1.101e-36	CD4.T
WBC#	DICE	TH1	ORMDL3	17:38072727	17:37579383_G_A	559	1.76212e-86	9.10261e-84	0.00035082	0.180405	0.819244	8.484e-28	CD4.T
WBC#	DICE	TH1	CCDC125	5:68607284	5:68592923_C_T	869	1.47213e-07	5.38359e-08	0.146228	0.0526745	0.801098	3.256e-12	CD4.T
WBC#	DICE	TH1	MAP3K5	6:137099008	6:137104414_T_TA	786	0.0026496	0.00057134	0.208525	0.0442208	0.744033	2.594e-08	CD4.T
WBC#	DICE	TH1	RP11-333E1.2	17:5198041	17:5183203_AAAAT_A	1672	4.96354e-07	3.54625e-07	0.177083	0.125822	0.697094	3.873e-12	CD4.T
WBC#	DICE	TH1	PVT1	8:129004265	8:129012574_C_T	1457	1.02585e-05	4.55713e-06	0.21077	0.0929341	0.696281	4.064e-11	CD4.T
WBC#	DICE	TH1	BANF1	11:65702523	11:65635559_G_A	1009	0.0017403	0.00382396	0.0940132	0.20588	0.694542	2.3e-08	CD4.T
WBC#	DICE	TH1	RP11-165F24.3	9:305428	9:286491_G_A	1443	5.53362e-05	1.63621e-05	0.238939	0.0699599	0.691029	3.482e-11	CD4.T
WBC#	DICE	TH1	FRAT1	10:99071408	10:99073972_C_CCAGGTTCAAGCGAT	1519	6.53439e-37	3.04912e-37	0.254041	0.117915	0.628044	5.954e-43	CD4.T
WBC#	DICE	TH1	RAB5C	17:40275902	17:40289012_G_A	706	0.005545	0.0158257	0.0917389	0.261202	0.625689	9.959e-08	CD4.T
WBC#	DICE	TH1	BARX2	11:128335578	11:128328913_G_A	1039	5.03757e-09	6.46371e-10	0.333589	0.0421786	0.624233	1.206e-15	CD4.T
WBC#	DICE	TH1	ATM	11:108354102	11:108341864_C_T	743	0.000101613	0.000169008	0.153642	0.254955	0.591132	1.731e-10	CD4.T
WBC#	DICE	TH1	RP11-1113N2.4	5:68592923	5:68592923_C_T	869	2.48956e-07	2.15296e-07	0.247289	0.213316	0.539395	3.256e-12	CD4.T
WBC#	DICE	TH1	ADORA2B	17:15883809	17:16171687_CTT_C	656	2.09746e-12	8.34406e-06	1.16766e-07	0.463978	0.536013	3.511e-11	CD4.T
WBC#	DICE	TH1	NDFIP1	5:141467856	5:141462661_C_T	1406	2.35693e-08	6.46503e-09	0.381182	0.104043	0.514775	5.83e-14	CD4.T
WBC#	DICE	TH1	LSS	21:47703649	21:47633789_C_G	1967	0.000838564	0.000784383	0.250419	0.233725	0.514233	8.119e-09	CD4.T
WBC#	DICE	TH1	RP11-178C3.2	17:57875292	17:57875292_G_A	622	2.12714e-20	5.90797e-18	0.00176268	0.489061	0.509176	1.706e-23	CD4.T
WBC#	DICE	TH1-17	TPM2	9:35712003	9:35716066_T_C	1102	4.27111e-09	0.000156869	1.05366e-07	0.00287288	0.99697	1.345e-08	CD4.T
WBC#	DICE	TH1-17	CCDC125	5:68592923	5:68592923_C_T	869	8.33628e-12	3.14166e-08	8.28047e-06	0.0302366	0.969755	3.256e-12	CD4.T
WBC#	DICE	TH1-17	RP11-378A13.1	2:219149740	2:219584852_A_G	1018	2.26963e-08	7.88381e-07	0.000946691	0.0319172	0.967135	1.852e-08	CD4.T
WBC#	DICE	TH1-17	RP11-378A13.1	2:219149740	2:218999982_G_A	1046	2.53164e-08	8.1203e-07	0.0010552	0.0328798	0.966064	5.73e-32	CD4.T
WBC#	DICE	TH1-17	IFITM3	11:307696	11:307999_T_G	1303	2.21155e-27	2.30191e-27	0.0172037	0.0169407	0.965856	1.101e-36	CD4.T
WBC#	DICE	TH1-17	ORMDL3	17:38072727	17:37579383_G_A	559	1.75187e-87	2.75597e-84	3.48781e-05	0.0539227	0.946042	8.484e-28	CD4.T
WBC#	DICE	TH1-17	MAP3K5	6:137099064	6:137104414_T_TA	786	9.09284e-05	0.000637648	0.00715613	0.0492404	0.942875	2.594e-08	CD4.T
WBC#	DICE	TH1-17	AF131216.6	8:10647823	8:10647823_A_G	1785	2.37279e-08	2.09547e-08	0.0349366	0.0299182	0.935145	2.457e-13	CD4.T
WBC#	DICE	TH1-17	FADS1	11:61581764	11:61571382_G_A	1199	1.61455e-09	1.68793e-06	6.69732e-05	0.0690861	0.930845	6.468e-11	CD4.T
WBC#	DICE	TH1-17	GSDMB	17:38072727	17:37579383_G_A	559	4.58038e-86	3.57261e-84	0.00091191	0.0701983	0.92889	8.484e-28	CD4.T
WBC#	DICE	TH1-17	SLC25A24	1:108743059	1:108743059_G_C	1298	3.3517e-05	8.49536e-06	0.0592853	0.0141001	0.926573	6.034e-10	CD4.T
WBC#	DICE	TH1-17	FADS2	11:61571382	11:61571382_G_A	1199	6.80652e-07	1.62024e-06	0.0282341	0.0663036	0.90546	6.468e-11	CD4.T
WBC#	DICE	TH1-17	SPPL2A	15:50827849	15:50800095_G_A	1614	9.737e-07	1.07935e-05	0.00887896	0.0975297	0.89358	2.301e-12	CD4.T
WBC#	DICE	TH1-17	NDFIP1	5:141509985	5:141462661_C_T	1406	2.1649e-09	5.24303e-09	0.0350126	0.0839135	0.881074	5.83e-14	CD4.T
WBC#	DICE	TH1-17	PVT1	8:128996098	8:129012574_C_T	1457	7.8504e-08	6.20553e-06	0.00161294	0.126627	0.871754	4.064e-11	CD4.T
WBC#	DICE	TH1-17	ZNF664	12:124446898	12:124421453_T_C	1417	0.000275561	0.000650319	0.0471209	0.110363	0.84159	2.741e-09	CD4.T
WBC#	DICE	TH1-17	NBEAL2	3:47124761	3:47087837_T_A	810	7.42747e-15	1.79175e-11	8.05853e-05	0.193592	0.806327	2.529e-19	CD4.T
WBC#	DICE	TH1-17	RP11-165F24.3	9:305428	9:286491_G_A	1443	3.75576e-05	1.58549e-05	0.162172	0.0676908	0.770083	3.482e-11	CD4.T
WBC#	DICE	TH1-17	RP11-393I2.4	6:87956244	6:87837958_TATG_T	1335	1.99808e-06	6.59824e-06	0.0555927	0.182821	0.761577	6.049e-11	CD4.T
WBC#	DICE	TH1-17	HSF2	6:122721510	6:122808096_AACT_A	1897	0.00271976	0.00247716	0.134722	0.121966	0.738115	5.982e-08	CD4.T
WBC#	DICE	TH1-17	SETD2	3:47124761	3:47087837_T_A	810	1.1522e-11	1.33152e-11	0.12501	0.143734	0.731257	2.529e-19	CD4.T
WBC#	DICE	TH1-17	SLC22A5	5:131408077	5:130935196_TAC_T	472	1.22243e-08	1.85681e-09	0.262742	0.039211	0.698047	6.842e-08	CD4.T
WBC#	DICE	TH1-17	CD46	1:207930203	1:208034329_C_T	1303	9.99969e-05	2.45954e-05	0.339993	0.0830486	0.576833	6.943e-10	CD4.T
WBC#	DICE	TH1-17	RP11-333E1.2	17:5198041	17:5183203_AAAAT_A	1672	6.81583e-07	5.67814e-07	0.243167	0.202023	0.554809	3.873e-12	CD4.T
WBC#	DICE	TH1-17	NR1H3	11:47836062	11:47380593_G_A	860	0.000533444	0.000185723	0.335694	0.116327	0.54726	1.028e-08	CD4.T
WBC#	DICE	TH1-17	RP11-326C3.11	11:307696	11:307999_T_G	1303	8.64658e-27	5.21464e-26	0.0672619	0.40512	0.527618	1.101e-36	CD4.T
WBC#	DICE	TH1-17	ADORA2B	17:15883809	17:16171687_CTT_C	656	3.39839e-12	8.5224e-06	1.89188e-07	0.473917	0.526075	3.511e-11	CD4.T
WBC#	DICE	TH17	TPM2	9:35712003	9:35716066_T_C	1102	4.72428e-11	0.000116392	1.16545e-09	0.0018733	0.99801	1.345e-08	CD4.T
WBC#	DICE	TH17	IFITM3	11:307696	11:307999_T_G	1303	4.66044e-28	2.12399e-27	0.00362536	0.0155417	0.980833	1.101e-36	CD4.T
WBC#	DICE	TH17	FADS1	11:61581764	11:61571382_G_A	1199	1.75973e-13	6.53005e-07	7.29952e-09	0.0261134	0.973886	6.468e-11	CD4.T
WBC#	DICE	TH17	RP11-378A13.1	2:219149740	2:219584852_A_G	1018	5.99345e-09	7.71424e-07	0.000249994	0.0312085	0.968541	1.852e-08	CD4.T
WBC#	DICE	TH17	RP11-378A13.1	2:219149740	2:218999982_G_A	1046	8.05529e-09	7.8986e-07	0.000335749	0.0319541	0.967709	5.73e-32	CD4.T
WBC#	DICE	TH17	CCDC125	5:68592923	5:68592923_C_T	869	8.23694e-09	3.42989e-08	0.0081818	0.0331106	0.958708	3.256e-12	CD4.T
WBC#	DICE	TH17	GSDMB	17:38072727	17:37579383_G_A	559	9.20968e-88	4.52603e-84	1.83356e-05	0.0891982	0.910783	8.484e-28	CD4.T
WBC#	DICE	TH17	PVT1	8:129004265	8:129012574_C_T	1457	1.41884e-06	3.18765e-06	0.0291514	0.0645869	0.906257	4.064e-11	CD4.T
WBC#	DICE	TH17	FADS2	11:61552680	11:61571382_G_A	1199	2.11319e-09	2.48145e-06	8.7657e-05	0.102035	0.897875	6.468e-11	CD4.T
WBC#	DICE	TH17	NBEAL2	3:47124761	3:47087837_T_A	810	1.79212e-12	1.24706e-11	0.0194439	0.134455	0.846101	2.529e-19	CD4.T
WBC#	DICE	TH17	MPZL3	11:118122052	11:118081270_C_T	1386	0.00329712	0.00874612	0.039714	0.104504	0.843739	8.288e-18	CD4.T
WBC#	DICE	TH17	CD46	1:207930203	1:208034329_C_T	1303	3.27514e-05	2.21488e-05	0.111356	0.0744928	0.814096	6.943e-10	CD4.T
WBC#	DICE	TH17	RAB5C	17:40289012	17:40289012_G_A	706	0.00213374	0.0100109	0.0353016	0.164837	0.787717	9.959e-08	CD4.T
WBC#	DICE	TH17	CNIH4	1:224554729	1:224582207_CT_C	1092	0.000416706	0.000108894	0.18643	0.0479528	0.765092	4.146e-09	CD4.T
WBC#	DICE	TH17	SPPL2A	15:51051044	15:50800095_G_A	1614	3.74801e-07	2.60529e-05	0.00341773	0.236811	0.759745	2.301e-12	CD4.T
WBC#	DICE	TH17	RP11-393I2.4	6:87874511	6:87837958_TATG_T	1335	2.8208e-06	6.36602e-06	0.0784831	0.176377	0.745131	6.049e-11	CD4.T
WBC#	DICE	TH17	ORMDL3	17:38072727	17:37579383_G_A	559	1.6046e-87	1.296e-83	3.19461e-05	0.257278	0.74269	8.484e-28	CD4.T
WBC#	DICE	TH17	SLC25A24	1:108743059	1:108743059_G_C	1298	0.000129365	2.27997e-05	0.228822	0.039597	0.731429	6.034e-10	CD4.T
WBC#	DICE	TH17	NDFIP1	5:141462661	5:141462661_C_T	1406	1.30614e-08	5.72208e-09	0.21124	0.0918453	0.696915	5.83e-14	CD4.T
WBC#	DICE	TH17	SMIM8	6:87918599	6:87837958_TATG_T	1335	5.38491e-06	6.28422e-06	0.149824	0.17417	0.675994	6.049e-11	CD4.T
WBC#	DICE	TH17	RP5-1115A15.1	1:8503379	1:8520487_AAAG_A	958	1.71044e-05	0.000127593	0.0546164	0.406881	0.538358	8.453e-10	CD4.T
WBC#	DICE	TH17	ADORA2B	17:15883809	17:16171687_CTT_C	656	1.50493e-12	8.41091e-06	8.37797e-08	0.467704	0.532288	3.511e-11	CD4.T
WBC#	DICE	TH17	RP11-617D20.1	4:38647753	4:38677011_T_TC	2215	5.54442e-07	1.66105e-07	0.379547	0.113201	0.50725	2.071e-13	CD4.T
WBC#	DICE	TH17	MCM3AP	21:47703649	21:47633789_C_G	1967	0.000644291	0.00100665	0.192404	0.300108	0.505837	8.119e-09	CD4.T
WBC#	DICE	TH2	TPM2	9:35707338	9:35716066_T_C	1102	1.3945e-09	0.000123668	3.44014e-08	0.002053	0.997823	1.345e-08	CD4.T
WBC#	DICE	TH2	IFITM3	11:307696	11:307999_T_G	1303	1.96127e-28	2.6268e-27	0.00152568	0.0194549	0.979019	1.101e-36	CD4.T
WBC#	DICE	TH2	RP11-378A13.1	2:219149740	2:219584852_A_G	1018	2.18048e-09	8.40527e-07	9.09505e-05	0.0340936	0.965815	1.852e-08	CD4.T
WBC#	DICE	TH2	FADS1	11:61571382	11:61571382_G_A	1199	1.77204e-12	9.06532e-07	7.3506e-08	0.0366405	0.963359	6.468e-11	CD4.T
WBC#	DICE	TH2	RP11-378A13.1	2:219149740	2:218999982_G_A	1046	2.78533e-09	9.65746e-07	0.000116094	0.0392923	0.960591	5.73e-32	CD4.T
WBC#	DICE	TH2	CCDC125	5:68607284	5:68592923_C_T	869	2.70832e-09	4.11024e-08	0.00269019	0.0398698	0.95744	3.256e-12	CD4.T
WBC#	DICE	TH2	SLC25A24	1:108743059	1:108743059_G_C	1298	2.2725e-05	6.65525e-06	0.0401964	0.010823	0.948951	6.034e-10	CD4.T
WBC#	DICE	TH2	RP11-393K10.1	1:159174885	1:159175494_C_T	1442	9.06852e-05	1.58317e-05	0.0481806	0.00746705	0.944246	3.005e-23	CD4.T
WBC#	DICE	TH2	MED24	17:38163295	17:38163295_T_C	715	3.19523e-180	6.04891e-180	0.0219555	0.0406268	0.937418	8.03e-185	CD4.T
WBC#	DICE	TH2	FADS2	11:61571382	11:61571382_G_A	1199	7.79692e-09	2.71286e-06	0.000323424	0.111644	0.88803	6.468e-11	CD4.T
WBC#	DICE	TH2	PVT1	8:129004265	8:129012574_C_T	1457	2.28597e-06	3.57492e-06	0.0469673	0.0725696	0.880457	4.064e-11	CD4.T
WBC#	DICE	TH2	MPZL3	11:118122052	11:118081270_C_T	1386	0.00390712	0.00671808	0.0470615	0.0800574	0.862256	8.288e-18	CD4.T
WBC#	DICE	TH2	CD46	1:208034329	1:208034329_C_T	1303	2.82326e-05	1.43845e-05	0.0959919	0.0480521	0.855913	6.943e-10	CD4.T
WBC#	DICE	TH2	FRAT1	10:99071408	10:99073972_C_CCAGGTTCAAGCGAT	1519	8.0036e-38	3.13664e-37	0.0311161	0.121097	0.847786	5.954e-43	CD4.T
WBC#	DICE	TH2	C1QTNF4	11:47836062	11:47380593_G_A	860	3.92204e-05	0.000211956	0.0246812	0.132541	0.842527	1.028e-08	CD4.T
WBC#	DICE	TH2	RAB5C	17:40289012	17:40289012_G_A	706	0.0060854	0.00319902	0.10068	0.0520881	0.837948	9.959e-08	CD4.T
WBC#	DICE	TH2	MYRF	11:61579760	11:61571382_G_A	1199	2.15878e-06	2.5473e-06	0.0895483	0.104859	0.805588	6.468e-11	CD4.T
WBC#	DICE	TH2	ZNF316	7:6704332	7:6704332_A_G	1091	0.00642621	0.00118509	0.190161	0.0343006	0.767927	1.63e-08	CD4.T
WBC#	DICE	TH2	NDFIP1	5:141509985	5:141462661_C_T	1406	9.11603e-09	5.99511e-09	0.147432	0.0962015	0.756366	5.83e-14	CD4.T
WBC#	DICE	TH2	EFCAB5	17:28257660	17:28034170_C_CA	525	4.30056e-06	2.8592e-05	0.0320241	0.212154	0.755789	3.061e-10	CD4.T
WBC#	DICE	TH2	NBEAL2	3:47124761	3:47087837_T_A	810	5.53509e-12	1.70623e-11	0.0600537	0.184364	0.755583	2.529e-19	CD4.T
WBC#	DICE	TH2	RP11-461A8.4	16:3746241	16:3746241_C_T	1005	0.000738887	9.8823e-05	0.25174	0.0329548	0.714467	9.987e-10	CD4.T
WBC#	DICE	TH2	GPN1	2:27851918	2:28344285_G_A	1298	0.00162123	0.000258991	0.269367	0.0423448	0.686408	6.418e-09	CD4.T
WBC#	DICE	TH2	GBA2	9:35712003	9:35716066_T_C	1102	0.00757678	0.00490549	0.186914	0.120335	0.680268	1.345e-08	CD4.T
WBC#	DICE	TH2	RP11-326C3.11	11:306920	11:307999_T_G	1303	9.37741e-28	4.24906e-26	0.00729471	0.329872	0.662833	1.101e-36	CD4.T
WBC#	DICE	TH2	MAP3K5	6:137099064	6:137104414_T_TA	786	0.00367558	0.000795927	0.289271	0.0619958	0.644262	2.594e-08	CD4.T
WBC#	DICE	TH2	RP11-393I2.4	6:87874511	6:87837958_TATG_T	1335	5.57454e-06	7.45975e-06	0.155101	0.206915	0.637972	6.049e-11	CD4.T
WBC#	DICE	TH2	DOCK8	9:307266	9:286491_G_A	1443	2.65446e-05	5.89184e-05	0.114618	0.253776	0.63152	3.482e-11	CD4.T
WBC#	DICE	TH2	SMIM8	6:87956244	6:87837958_TATG_T	1335	4.76362e-06	8.53127e-06	0.132538	0.236735	0.630714	6.049e-11	CD4.T
WBC#	DICE	TH2	RP11-345J4.5	16:30162305	16:30485393_G_C	193	0.0956455	0.0121573	0.314601	0.0394501	0.538146	5.9e-27	CD4.T
WBC#	DICE	TH2	ADORA2B	17:15883809	17:16171687_CTT_C	656	3.887e-15	8.3626e-06	2.1639e-10	0.465012	0.53498	3.511e-11	CD4.T
WBC#	DICE	TH2	TMEM258	11:61571382	11:61571382_G_A	1199	9.234e-06	2.40555e-06	0.383035	0.099267	0.517686	6.468e-11	CD4.T
WBC#	DICE	TH2	RPA2	1:28186506	1:28186506_A_C	782	0.000216218	7.13804e-05	0.369472	0.121466	0.508775	4.023e-10	CD4.T
WBC#	DICE	TH2	RP11-617D20.1	4:38647753	4:38677011_T_TC	2215	5.40714e-07	1.84934e-07	0.370149	0.126094	0.503756	2.071e-13	CD4.T
WBC#	DICE	TREG_MEMORY	TPM2	9:35712003	9:35716066_T_C	1102	5.32954e-12	0.00011594	1.31476e-10	0.00186215	0.998022	1.345e-08	CD4.T
WBC#	DICE	TREG_MEMORY	ABCA2	9:139932927	9:139932927_G_A	920	3.4868e-06	1.30342e-05	0.00545093	0.0194013	0.975131	3.677e-10	CD4.T
WBC#	DICE	TREG_MEMORY	IFITM3	11:307696	11:307999_T_G	1303	1.66249e-27	1.74959e-27	0.0129326	0.0126356	0.974432	1.101e-36	CD4.T
WBC#	DICE	TREG_MEMORY	RP11-378A13.1	2:219149740	2:219584852_A_G	1018	1.77436e-09	7.92162e-07	7.40107e-05	0.0320742	0.967851	1.852e-08	CD4.T
WBC#	DICE	TREG_MEMORY	RP11-378A13.1	2:219149740	2:218999982_G_A	1046	2.25608e-09	8.30899e-07	9.40345e-05	0.0336661	0.966239	5.73e-32	CD4.T
WBC#	DICE	TREG_MEMORY	FADS1	11:61571382	11:61571382_G_A	1199	1.63493e-11	1.32943e-06	6.78184e-07	0.0542004	0.945798	6.468e-11	CD4.T
WBC#	DICE	TREG_MEMORY	RP11-326C3.11	11:307696	11:307999_T_G	1303	4.53938e-27	4.32898e-27	0.035312	0.0327433	0.931945	1.101e-36	CD4.T
WBC#	DICE	TREG_MEMORY	NDFIP1	5:141509985	5:141462661_C_T	1406	1.45285e-09	5.47255e-09	0.0234968	0.0876177	0.888886	5.83e-14	CD4.T
WBC#	DICE	TREG_MEMORY	PVT1	8:129004265	8:129012574_C_T	1457	7.32154e-07	4.81537e-06	0.0150428	0.0980494	0.886902	4.064e-11	CD4.T
WBC#	DICE	TREG_MEMORY	ORMDL3	17:38072727	17:37579383_G_A	559	2.27657e-85	5.80396e-84	0.00453243	0.11467	0.880797	8.484e-28	CD4.T
WBC#	DICE	TREG_MEMORY	CCDC92	12:124454235	12:124421453_T_C	1417	0.000704522	0.000366617	0.120473	0.0618748	0.816581	2.741e-09	CD4.T
WBC#	DICE	TREG_MEMORY	C1QTNF4	11:47871368	11:47380593_G_A	860	1.42466e-05	0.00028946	0.0089653	0.181346	0.809385	1.028e-08	CD4.T
WBC#	DICE	TREG_MEMORY	PNMT	17:38072727	17:37579383_G_A	559	5.94849e-84	4.50232e-84	0.118429	0.0888441	0.792727	8.484e-28	CD4.T
WBC#	DICE	TREG_MEMORY	SLC22A5	5:131677642	5:131677642_A_G	1341	2.16063e-20	7.48035e-21	0.166072	0.056719	0.777209	6.516e-26	CD4.T
WBC#	DICE	TREG_MEMORY	FADS2	11:61571382	11:61571382_G_A	1199	3.20508e-06	2.35854e-06	0.13295	0.0970644	0.76998	6.468e-11	CD4.T
WBC#	DICE	TREG_MEMORY	C10orf128	10:50264204	10:50264204_C_G	1813	1.22716e-05	6.068e-06	0.179661	0.088106	0.732215	2.169e-10	CD4.T
WBC#	DICE	TREG_MEMORY	MYRF	11:61579760	11:61571382_G_A	1199	4.29238e-06	2.8927e-06	0.178052	0.119289	0.702652	6.468e-11	CD4.T
WBC#	DICE	TREG_MEMORY	RP11-393I2.4	6:87874511	6:87837958_TATG_T	1335	5.07743e-06	5.96903e-06	0.141269	0.165383	0.693337	6.049e-11	CD4.T
WBC#	DICE	TREG_MEMORY	CCDC125	5:68607284	5:68592923_C_T	869	2.78024e-07	6.17433e-08	0.276163	0.0606668	0.663169	3.256e-12	CD4.T
WBC#	DICE	TREG_MEMORY	RAB5C	17:40274200	17:40289012_G_A	706	0.00254527	0.0176107	0.0421101	0.290712	0.647022	9.959e-08	CD4.T
WBC#	DICE	TREG_MEMORY	XPO6	16:28167914	16:28167914_C_A	1105	0.000579908	0.000280031	0.263825	0.126789	0.608526	1.449e-08	CD4.T
WBC#	DICE	TREG_MEMORY	ADORA2B	17:15883809	17:16171687_CTT_C	656	3.10342e-13	8.43044e-06	1.72767e-08	0.468792	0.5312	3.511e-11	CD4.T
WBC#	DICE	TREG_NAIVE	TPM2	9:35707338	9:35716066_T_C	1102	6.29924e-07	0.000128135	1.55398e-05	0.00216332	0.997692	1.345e-08	CD4.T
WBC#	DICE	TREG_NAIVE	SLC25A24	1:108743059	1:108743059_G_C	1298	2.22717e-11	2.26984e-06	3.93946e-08	0.00301795	0.99698	6.034e-10	CD4.T
WBC#	DICE	TREG_NAIVE	IFITM3	11:307696	11:307999_T_G	1303	3.62443e-28	1.25308e-27	0.00281945	0.00875932	0.988421	1.101e-36	CD4.T
WBC#	DICE	TREG_NAIVE	FADS1	11:61571382	11:61571382_G_A	1199	3.45987e-09	6.56168e-07	0.000143519	0.0262449	0.973611	6.468e-11	CD4.T
WBC#	DICE	TREG_NAIVE	RP11-378A13.1	2:219149740	2:219584852_A_G	1018	1.03154e-08	6.84359e-07	0.000430266	0.0275734	0.971996	1.852e-08	CD4.T
WBC#	DICE	TREG_NAIVE	RP11-378A13.1	2:219149740	2:218999982_G_A	1046	1.32036e-08	7.06384e-07	0.000550335	0.0284715	0.970977	5.73e-32	CD4.T
WBC#	DICE	TREG_NAIVE	CCDC125	5:68592923	5:68592923_C_T	869	4.0801e-09	3.80057e-08	0.00405279	0.0367921	0.959155	3.256e-12	CD4.T
WBC#	DICE	TREG_NAIVE	PVT1	8:129004265	8:129012574_C_T	1457	3.19201e-07	2.77341e-06	0.00655828	0.0560449	0.937394	4.064e-11	CD4.T
WBC#	DICE	TREG_NAIVE	CD46	1:207930203	1:208034329_C_T	1303	3.76318e-06	1.69881e-05	0.012795	0.0568298	0.930354	6.943e-10	CD4.T
WBC#	DICE	TREG_NAIVE	FADS2	11:61571382	11:61571382_G_A	1199	5.79757e-08	2.62837e-06	0.00240489	0.108138	0.889454	6.468e-11	CD4.T
WBC#	DICE	TREG_NAIVE	NDFIP1	5:141467856	5:141462661_C_T	1406	1.21233e-09	5.98351e-09	0.0196068	0.0958858	0.884507	5.83e-14	CD4.T
WBC#	DICE	TREG_NAIVE	NBEAL2	3:47124761	3:47087837_T_A	810	4.99251e-15	1.56315e-11	5.41669e-05	0.168765	0.831181	2.529e-19	CD4.T
WBC#	DICE	TREG_NAIVE	TMEM258	11:61571382	11:61571382_G_A	1199	3.06247e-06	1.4414e-06	0.127034	0.0589767	0.813985	6.468e-11	CD4.T
WBC#	DICE	TREG_NAIVE	RP11-345J4.5	16:30162305	16:30485393_G_C	193	0.0394294	0.0132444	0.129693	0.0427892	0.774844	5.9e-27	CD4.T
WBC#	DICE	TREG_NAIVE	RP11-393I2.4	6:87956244	6:87837958_TATG_T	1335	3.31297e-06	8.15281e-06	0.0921769	0.226154	0.681658	6.049e-11	CD4.T
WBC#	DICE	TREG_NAIVE	MED24	17:38163295	17:38163295_T_C	715	3.45826e-179	1.55501e-179	0.237629	0.106194	0.656177	8.03e-185	CD4.T
WBC#	DICE	TREG_NAIVE	RAB5C	17:40289012	17:40289012_G_A	706	0.017426	0.00306748	0.288303	0.0501087	0.641095	9.959e-08	CD4.T
WBC#	DICE	TREG_NAIVE	RP11-461A8.4	16:3746241	16:3746241_C_T	1005	0.00106168	0.000152603	0.361717	0.0514064	0.585663	9.987e-10	CD4.T
WBC#	DICE	TREG_NAIVE	ADORA2B	17:15883809	17:16171687_CTT_C	656	2.88848e-15	8.38175e-06	1.60802e-10	0.466079	0.533913	3.511e-11	CD4.T
WBC#	DICE	TREG_NAIVE	RP11-231C14.4	16:30485393	16:30485393_G_C	215	3.1752e-21	3.85957e-21	0.214099	0.259719	0.526183	5.9e-27	CD4.T

### Sheet: Supp. Tbl 12
Supplementary Table 12. 220 pairs of caQTL-GWAS colocalization results where peaks are annotated to TSS regions.
Trait	Peak	Chr	PeakStart	PeakEnd	PeakCenter	NearestTSS	DistToNearestTSS	PeakType	caQTLCell	ColocSNP	LociName	N_SNPs	PP.H0.abf	PP.H1.abf	PP.H2.abf	PP.H3.abf	PP.H4.abf	GWAS_Pval
(BASO+NEUT)#	chr17_44302526-44303026	chr17	44302526	44303026	44302776	KANSL1	42	Promoter	CD4.T	17:44301840	17:44213164_C_A	126	0.0019282	0.00109259	0.292145	0.165	0.539833	2.334e-10
(BASO+NEUT)#	chr17_7832957-7833457	chr17	7832957	7833457	7833207	KCNAB3	85	Promoter	NK	17:7795972	17:7787775_CAT_C	218	0.10269	0.0595547	0.208489	0.120404	0.508863	1.441e-08
(BASO+NEUT)#	chr17_44112319-44112819	chr17	44112319	44112819	44112569	RP11-669E14.6	109	Promoter	CD8.T	17:43992943	17:44213164_C_A	137	3.23992284357699e-06	7.55862597095057e-07	0.0122563	0.00187348	0.985866	2.334e-10
(BASO+NEUT)#	chr17_44112319-44112819	chr17	44112319	44112819	44112569	RP11-669E14.6	109	Promoter	NK	17:43992943	17:44213164_C_A	137	7.36959810809358e-05	4.84423488864186e-06	0.278784	0.0176217	0.703516	2.334e-10
(BASO+NEUT)#	chr1_36851367-36851867	chr1	36851367	36851867	36851617	STK40	119	Promoter	CD8.T	1:36943916	1:36943916_C_G	374	1.2617352097723e-32	2.46779849350366e-33	0.230347	0.0443276	0.725326	7.334e-39
(BASO+NEUT)#	chr8_61572989-61573489	chr8	61572989	61573489	61573239	RP11-91I20.1	139	Promoter	CD4.T	8:61615461	8:61650831_A_T	179	2.8176248451238e-24	6.7168840471805e-26	0.394198	0.00880021	0.597002	5.117e-44
(BASO+NEUT)#	chr1_236106708-236107208	chr1	236106708	236107208	236106958	RP5-940F7.2	146	Promoter	Mono	1:236093752	1:236090155_T_C	144	5.73315375140471e-10	3.85125018776577e-11	0.415115	0.0273278	0.557557	6.238e-27
(EO+BASO)#	chr3_32992838-32993338	chr3	32992838	32993338	32993088	CCR4	21	Promoter	CD4.T	3:33047662	3:33047283_G_A	254	1.09722988928788e-08	2.49817630863578e-07	0.00117757	0.025838	0.972984	1.944e-14
(EO+BASO)#	chr12_94676433-94676933	chr12	94676433	94676933	94676683	RP11-1105G2.3	62	Promoter	CD8.T	12:94615120	12:94615120_A_G	313	0.0266136	0.0015218	0.388754	0.021668	0.561443	5.857e-08
(EO+BASO)#	chr17_44112319-44112819	chr17	44112319	44112819	44112569	RP11-669E14.6	109	Promoter	NK	17:44133162	17:44173502_A_ATTC	137	3.15546408029379e-08	2.07417134060918e-09	0.219994	0.0136945	0.766312	4.274e-16
(NEUT+EO)#	chr1_45965572-45966072	chr1	45965572	45966072	45965822	CCDC163P	70	Promoter	B	1:46084383	1:46085241_T_TAC	327	0.00140349	0.000526632	0.180041	0.0668055	0.751224	3.175e-08
(NEUT+EO)#	chr17_7832957-7833457	chr17	7832957	7833457	7833207	KCNAB3	85	Promoter	NK	17:7795972	17:7742601_G_A	218	0.0199135	0.0115488	0.225942	0.130422	0.612173	4.439e-10
(NEUT+EO)#	chr1_36851367-36851867	chr1	36851367	36851867	36851617	STK40	119	Promoter	CD8.T	1:36943916	1:36943916_C_G	374	1.73573494462158e-32	3.39488352887592e-33	0.230347	0.0443276	0.725326	1.01e-38
(NEUT+EO)#	chr8_61572989-61573489	chr8	61572989	61573489	61573239	RP11-91I20.1	139	Promoter	CD4.T	8:61615461	8:61650831_A_T	179	9.33852584863602e-21	2.22619400185373e-22	0.394201	0.00880028	0.596999	6.206e-39
(NEUT+EO)#	chr1_236106708-236107208	chr1	236106708	236107208	236106958	RP5-940F7.2	146	Promoter	Mono	1:236093752	1:236090155_T_C	144	1.87237296644921e-10	1.25776789726567e-11	0.415115	0.0273278	0.557557	2.102e-28
AE	chr18_59992210-59992710	chr18	59992210	59992710	59992460	TNFRSF11A	59	Promoter	CD8.T	18:60010448	rs4369774	104	0.000333413	5.56615136041318e-06	0.354495	0.00527822	0.639888	3.3124731256625e-10
AE	chr18_59992210-59992710	chr18	59992210	59992710	59992460	TNFRSF11A	59	Promoter	NK	18:60010448	rs4369774	104	0.000403045	9.98188509657374e-06	0.428531	0.0100521	0.561004	3.3124731256625e-10
ApD	chr11_65647013-65647513	chr11	65647013	65647513	65647263	CTSW	16	Promoter	CD8.T	11:65559266	rs479844	214	4.79987130098408e-12	6.19309852854056e-12	0.141937	0.18246	0.675603	3.45e-17
ApD	chr11_65647013-65647513	chr11	65647013	65647513	65647263	CTSW	16	Promoter	NK	11:65559266	rs479844	214	1.419268426416e-11	2.49585268138627e-12	0.419691	0.0732976	0.507012	3.45e-17
ApD	chr19_8675342-8675842	chr19	8675342	8675842	8675592	ADAMTS10	27	Promoter	CD8.T	19:8789722	19:8791581:INDEL	343	7.21011273500476e-06	9.2045023988752e-06	0.164854	0.209829	0.625301	2.5e-11
Asthma	chr4_39367762-39368262	chr4	39367762	39368262	39368012	RFC1	16	Promoter	NK	4:39368083	rs190438685	339	0	0	0.177242	0.0192539	0.803504	5.1e-09
Asthma	chr4_39367762-39368262	chr4	39367762	39368262	39368012	RFC1	16	Promoter	CD4.T	4:39368083	rs190438685	339	0	0	0.407472	0.0783811	0.514146	5.1e-09
Asthma	chr1_8484542-8485042	chr1	8484542	8485042	8484792	RP5-1115A15.1	86	Promoter	DC	1:8431607	rs301816	301	0	0	0.409916	0.0428695	0.547215	1.5e-08
BASO#	chr3_46249684-46250184	chr3	46249684	46250184	46249934	CCR1	46	Promoter	Mono	3:46258902	3:46250652_C_T	228	8.87317165660091e-33	6.39325712801539e-15	2.45909420418491e-20	0.0167349	0.983265	1.271e-19
BASO#	chr3_46249684-46250184	chr3	46249684	46250184	46249934	CCR1	46	Promoter	B	3:46258902	3:46250652_C_T	229	3.50271265549759e-15	1.80944282939964e-14	0.00970746	0.049206	0.941086	1.271e-19
BASO#	chr10_104262306-104262806	chr10	104262306	104262806	104262556	ACTR1A	73	Promoter	CD4.T	10:104278306	10:104316581_C_A	216	3.70398642509537e-06	0.00242368	0.000199918	0.129948	0.867425	5.064e-08
BASO#	chr10_104262306-104262806	chr10	104262306	104262806	104262556	ACTR1A	73	Promoter	NK	10:104375258	10:104316581_C_A	216	0.00289592	0.00266657	0.156304	0.14323	0.694904	5.064e-08
BASO#	chr1_236106708-236107208	chr1	236106708	236107208	236106958	RP5-940F7.2	146	Promoter	Mono	1:236093752	1:236102886_G_A	144	5.36681665705606e-21	3.60516297912426e-22	0.415115	0.0273278	0.557557	1.218e-41
BASO%	chr3_46249684-46250184	chr3	46249684	46250184	46249934	CCR1	46	Promoter	Mono	3:46258902	3:46250652_C_T	228	2.07679673700997e-33	1.49636410250789e-15	1.67956608291178e-20	0.0111126	0.988887	3.954e-20
BASO%	chr3_46249684-46250184	chr3	46249684	46250184	46249934	CCR1	46	Promoter	B	3:46258902	3:46250652_C_T	229	8.51592181519014e-16	4.39918291328832e-15	0.00688715	0.0346194	0.958493	3.954e-20
BASO%	chr1_236106708-236107208	chr1	236106708	236107208	236106958	RP5-940F7.2	146	Promoter	Mono	1:236093752	1:236102886_G_A	144	2.29688699112781e-47	1.54293550102164e-48	0.415115	0.0273278	0.557557	3.111e-82
BASO%GRAN	chr3_46249684-46250184	chr3	46249684	46250184	46249934	CCR1	46	Promoter	Mono	3:46258902	3:46250652_C_T	228	1.29733505013692e-28	9.34749926824856e-11	1.90448195502144e-19	0.136357	0.863643	2.318e-16
BASO%GRAN	chr3_46249684-46250184	chr3	46249684	46250184	46249934	CCR1	46	Promoter	B	3:46258902	3:46250652_C_T	229	2.85789253607622e-11	1.47633953030134e-10	0.0419542	0.215986	0.742059	2.318e-16
BASO%GRAN	chr1_236106708-236107208	chr1	236106708	236107208	236106958	RP5-940F7.2	146	Promoter	Mono	1:236093752	1:236102886_G_A	144	2.87595373523246e-44	1.93192400606837e-45	0.415115	0.0273278	0.557557	2.4e-81
CD	chr14_69262828-69263328	chr14	69262828	69263328	69263078	ZFP36L1	111	Promoter	CD4.T	14:69282887	14:69282887	446	2.90180134228633e-05	7.24639815145112e-06	0.126895	0.0308461	0.842222	1.243e-09
COVID-19 - Critical	chr19_4724467-4724967	chr19	4724467	4724967	4724717	DPP9	31	Promoter	CD4.T	19:4717672	19:4717672	466	4.73240494142109e-45	1.89553556861356e-45	0.0858182	0.0334933	0.880689	9.95e-51
COVID-19 - Critical	chr1_65468043-65468543	chr1	65468043	65468543	65468293	RP11-182I10.3	133	Promoter	NK	1:65413953	1:65413953	411	4.02347882838299e-05	1.99099748564493e-05	0.236327	0.116298	0.647315	3.515e-10
COVID-19 - Hospitalised	chr1_65468043-65468543	chr1	65468043	65468543	65468293	RP11-182I10.3	133	Promoter	NK	1:65413953	1:65413953	411	0.00263788	0.00130534	0.241681	0.118959	0.635416	2.172e-08
COVID-19 - Hospitalised	chr10_81585233-81585733	chr10	81585233	81585733	81585483	RP11-182L21.6	174	Promoter	CD4.T	10:81709776	10:81706324	270	0.00140099	0.00060345	0.116684	0.0494277	0.831884	7.181e-09
EO#	chr3_32992838-32993338	chr3	32992838	32993338	32993088	CCR4	21	Promoter	CD4.T	3:33047662	3:33047283_G_A	254	2.06707157110586e-07	4.70631476375718e-06	0.00129138	0.0284318	0.970272	3.328e-13
EO#	chr3_186647972-186648472	chr3	186647972	186648472	186648222	ST6GAL1	51	Promoter	Mono	3:186629144	3:186629144_G_C	449	0.0105619	0.00238883	0.396966	0.0892827	0.5008	1.578e-08
EO#	chr19_46389198-46389698	chr19	46389198	46389698	46389448	IRF2BP1	71	Promoter	CD4.T	19:46363689	19:46359794_C_T	469	3.99763545140616e-11	3.4560127994923e-11	0.0857885	0.0733245	0.840887	1.86e-17
EO#	chr17_44112319-44112819	chr17	44112319	44112819	44112569	RP11-669E14.6	109	Promoter	NK	17:44133162	17:44173502_A_ATTC	137	1.93976817814546e-10	1.27506175324943e-11	0.222038	0.013831	0.764131	2.102e-18
EO%	chr3_32992838-32993338	chr3	32992838	32993338	32993088	CCR4	21	Promoter	CD4.T	3:33047662	3:33047283_G_A	254	2.91655940553294e-07	6.64043121752731e-06	0.00176746	0.0392827	0.958943	6.317e-14
EO%	chr8_22941594-22942094	chr8	22941594	22942094	22941844	TNFRSF10C	23	Promoter	B	8:22957003	8:22957003_T_C	365	0.000129728	2.79221977148535e-05	0.295894	0.0630463	0.640902	1.605e-10
EO%	chr3_186647972-186648472	chr3	186647972	186648472	186648222	ST6GAL1	51	Promoter	Mono	3:186647765	3:186629144_G_C	449	0.00218585	0.000494382	0.0583683	0.0122747	0.926677	4.149e-08
EO%	chr19_46389198-46389698	chr19	46389198	46389698	46389448	IRF2BP1	71	Promoter	CD4.T	19:46363689	19:46368222_G_T	469	3.01879356444673e-11	2.60979004328248e-11	0.0852759	0.0728804	0.841844	1.074e-17
EO%	chr17_44112319-44112819	chr17	44112319	44112819	44112569	RP11-669E14.6	109	Promoter	NK	17:44133162	17:44173502_A_ATTC	137	1.65229811094878e-15	1.08609995254757e-16	0.264501	0.0166675	0.718831	9.394e-24
EO%GRAN	chr3_32992838-32993338	chr3	32992838	32993338	32993088	CCR4	21	Promoter	CD4.T	3:33047662	3:33047283_G_A	254	1.96791453725122e-07	4.48055373115258e-06	0.00139189	0.0307227	0.967881	6.382e-14
EO%GRAN	chr8_22941594-22942094	chr8	22941594	22942094	22941844	TNFRSF10C	23	Promoter	B	8:22941474	8:22957003_T_C	365	0.0164227	0.00353476	0.201278	0.0425861	0.736179	5.144e-08
EO%GRAN	chr17_38256767-38257267	chr17	38256767	38257267	38257017	NR1D1	38	Promoter	CD8.T	17:38164025	17:38164025_T_G	194	1.09307298413625e-23	1.00552988912476e-24	0.383693	0.0347148	0.581592	1.463e-29
EO%GRAN	chr19_46389198-46389698	chr19	46389198	46389698	46389448	IRF2BP1	71	Promoter	CD4.T	19:46363689	19:46302145_G_A	469	7.45305011745768e-10	6.4432680053733e-10	0.0853035	0.0729043	0.841792	1.593e-16
EO%GRAN	chr17_44112319-44112819	chr17	44112319	44112819	44112569	RP11-669E14.6	109	Promoter	NK	17:44133162	17:44173502_A_ATTC	137	2.47233834988496e-17	1.62513443954112e-18	0.263981	0.0166328	0.719386	1.982e-25
GRAN#	chr17_7832957-7833457	chr17	7832957	7833457	7833207	KCNAB3	85	Promoter	NK	17:7795972	17:7742601_G_A	218	0.0199941	0.0115955	0.23283	0.134428	0.601152	5.915e-10
GRAN#	chr1_36851367-36851867	chr1	36851367	36851867	36851617	STK40	119	Promoter	CD8.T	1:36943916	1:36943916_C_G	374	9.78093499785426e-32	1.91303028288463e-32	0.230347	0.0443276	0.725326	5.765e-38
GRAN#	chr8_61572989-61573489	chr8	61572989	61573489	61573239	RP11-91I20.1	139	Promoter	CD4.T	8:61615461	8:61650831_A_T	179	1.66557837984563e-20	3.97054166677831e-22	0.3942	0.00880026	0.597	1.592e-38
GRAN#	chr1_236106708-236107208	chr1	236106708	236107208	236106958	RP5-940F7.2	146	Promoter	Mono	1:236093752	1:236090155_T_C	144	2.80581245784354e-09	1.88480655214556e-10	0.415115	0.0273278	0.557557	5.135e-26
GRAN%MYELOID	chr17_81009467-81009967	chr17	81009467	81009967	81009717	B3GNTL1	30	Promoter	CD8.T	17:81072675	17:81072675_T_C	638	8.54465340830108e-26	2.97977858855501e-26	0.131152	0.0449128	0.823935	3.444e-31
GRAN%MYELOID	chr17_81009467-81009967	chr17	81009467	81009967	81009717	B3GNTL1	30	Promoter	Mono	17:81072675	17:81072675_T_C	638	2.49262373391831e-25	3.77053933842621e-26	0.382594	0.0573141	0.560092	3.444e-31
GRAN%MYELOID	chr1_36851367-36851867	chr1	36851367	36851867	36851617	STK40	119	Promoter	CD8.T	1:36943916	1:36943916_C_G	374	1.26159197163054e-13	2.46751833736018e-14	0.230347	0.0443276	0.725326	1.073e-19
GRAN%MYELOID	chr8_61572989-61573489	chr8	61572989	61573489	61573239	RP11-91I20.1	139	Promoter	CD4.T	8:61615461	8:61650831_A_T	179	1.84712075888877e-14	4.40331720529345e-16	0.396229	0.00885071	0.59492	4.801e-36
GRAN%MYELOID	chr14_35590991-35591491	chr14	35590991	35591491	35591241	KIAA0391	188	Promoter	Mono	14:35588296	14:35600022_T_A	444	3.00576191455681e-05	0.000225705	0.0145235	0.108181	0.87704	1.576e-10
GRAN%MYELOID	chr14_35590991-35591491	chr14	35590991	35591491	35591241	KIAA0391	188	Promoter	CD4.T	14:35582138	14:35600022_T_A	444	0.000555614	0.000123604	0.268467	0.0590523	0.671801	1.576e-10
HCT	chr17_44302526-44303026	chr17	44302526	44303026	44302776	KANSL1	42	Promoter	CD4.T	17:44301840	17:44332351_A_G	126	4.97230727800964e-22	2.81749180621489e-22	0.111807	0.0625281	0.825665	1.088e-27
HCT	chr22_39493050-39493550	chr22	39493050	39493550	39493300	APOBEC3H	70	Promoter	NK	22:39547962	22:39547962_C_T	507	0.00365244	0.000928104	0.30538	0.0769853	0.613055	9.175e-08
HGB	chr17_81009467-81009967	chr17	81009467	81009967	81009717	B3GNTL1	30	Promoter	CD4.T	17:81036344	17:81049906_T_C	528	8.46912254615647e-05	0.0143706	0.00282709	0.479204	0.503514	1.223e-08
HGB	chr1_248100185-248100685	chr1	248100185	248100685	248100435	OR2L13	57	Promoter	CD8.T	1:248039451	1:248039451_C_T	540	0.000840823	0.0001979	0.25146	0.0584958	0.689005	1.043e-09
HLSR#	chr17_44302526-44303026	chr17	44302526	44303026	44302776	KANSL1	42	Promoter	CD4.T	17:44301840	17:44192618_A_G	126	3.87928916052295e-08	2.19814762294553e-08	0.180316	0.101456	0.718228	1.772e-16
HLSR#	chr14_35343400-35343900	chr14	35343400	35343900	35343650	RP11-73E17.2	100	Promoter	Mono	14:35278675	14:35241254_G_A	456	2.14551976845638e-11	1.40602910537471e-11	0.20416	0.13313	0.66271	1.771e-18
HLSR#	chr17_44112319-44112819	chr17	44112319	44112819	44112569	RP11-669E14.6	109	Promoter	NK	17:44133162	17:44192618_A_G	137	1.63142135716809e-08	1.07237710124108e-09	0.335011	0.0213776	0.643612	1.772e-16
HLSR%	chr14_35343400-35343900	chr14	35343400	35343900	35343650	RP11-73E17.2	100	Promoter	Mono	14:35278675	14:35286162_G_A	456	2.43762280899474e-13	1.59745375818081e-13	0.203611	0.132769	0.66362	2.348e-21
HLSR%	chr17_44112319-44112819	chr17	44112319	44112819	44112569	RP11-669E14.6	109	Promoter	NK	17:44133162	17:44217895_C_CA	137	0.00197917	0.000130096	0.306693	0.0194881	0.671709	3.363e-11
HLSR%	chr1_36851367-36851867	chr1	36851367	36851867	36851617	STK40	119	Promoter	B	1:36773405	1:36773405_T_G	375	0.00747752	0.000886642	0.161173	0.0182989	0.812164	1.867e-08
IBD	chr14_69262828-69263328	chr14	69262828	69263328	69263078	ZFP36L1	111	Promoter	CD4.T	14:69282887	14:69282887	446	6.25005847955344e-07	1.56076887665277e-07	0.124919	0.0303501	0.84473	1.836e-11
IRF	chr1_248100185-248100685	chr1	248100185	248100685	248100435	OR2L13	57	Promoter	CD8.T	1:248039451	1:248039451_C_T	540	1.38090349456005e-165	3.25015627722246e-166	0.250957	0.0583757	0.690667	3e-172
IRF	chr14_35343400-35343900	chr14	35343400	35343900	35343650	RP11-73E17.2	100	Promoter	Mono	14:35278675	14:35226811_C_T	456	2.83588957784043e-09	1.85845096591266e-09	0.229971	0.150087	0.619942	5.135e-17
IRF	chr1_203320218-203320718	chr1	203320218	203320718	203320468	FMOD	148	Promoter	NK	1:203281175	1:203281175_G_C	333	1.88724909793507e-06	1.73754890130867e-07	0.268701	0.0240315	0.707265	1.755e-12
LYMPH#	chr16_84627749-84628249	chr16	84627749	84628249	84627999	RP11-61F12.1	0	Promoter	NK	16:84582965	16:84582965_C_T	812	1.71553313354112e-17	2.73483205780273e-18	0.335793	0.0529194	0.611288	1.773e-23
LYMPH#	chr22_39493050-39493550	chr22	39493050	39493550	39493300	APOBEC3H	70	Promoter	NK	22:39532420	22:39532420_G_C	507	3.23614703376854e-11	8.22320443077391e-12	0.3014	0.0759646	0.622635	2.086e-16
LYMPH#	chr19_1020985-1021485	chr19	1020985	1021485	1021235	TMEM259	117	Promoter	NK	19:1056492	19:1079959_G_A	499	3.18222642616493e-12	6.90551619227069e-13	0.182614	0.0388493	0.778536	2.664e-21
LYMPH#	chr7_27170342-27170842	chr7	27170342	27170842	27170592	HOXA4	173	Promoter	CD8.T	7:27185723	7:27185723_C_G	236	0.00682242	0.0188788	0.0793032	0.21877	0.676225	6.506e-08
LYMPH%	chr4_83955321-83955821	chr4	83955321	83955821	83955571	COPS4	28	Promoter	Mono	4:83857109	4:83885209_CT_C	234	4.0277660894762e-07	1.10042729600215e-05	0.00333622	0.0902427	0.90641	1.233e-09
LYMPH%	chr16_89267927-89268427	chr16	89267927	89268427	89268177	SLC22A31	104	Promoter	CD4.T	16:89300182	16:89300182_A_G	542	2.75594392784577e-07	0.000105933	0.000241959	0.0920966	0.907555	6.822e-10
LYMPH%	chr17_44112319-44112819	chr17	44112319	44112819	44112569	RP11-669E14.6	109	Promoter	NK	17:44045585	17:44189858_G_A	137	5.00697866639193e-06	3.29122163605957e-07	0.263362	0.0165915	0.720041	5.457e-13
LYMPH%	chr1_36851367-36851867	chr1	36851367	36851867	36851617	STK40	119	Promoter	CD8.T	1:36943916	1:36943916_C_G	374	2.48394065867382e-11	4.85828164891581e-12	0.230347	0.0443276	0.725326	2.251e-17
LYMPH%	chr8_61572989-61573489	chr8	61572989	61573489	61573239	RP11-91I20.1	139	Promoter	CD4.T	8:61615461	8:61646351_C_CA	179	3.51087626298078e-09	8.36951335208865e-11	0.395277	0.00882703	0.595896	2.098e-23
MCH	chr14_95982258-95982758	chr14	95982258	95982758	95982508	RP11-1070N10.3	34	Promoter	NK	14:96003198	14:96003198_G_A	695	0.000320839	0.000106491	0.317652	0.104857	0.577064	5.299e-10
MCH	chr1_63153854-63154354	chr1	63153854	63154354	63154104	RP11-230B22.1	48	Promoter	CD8.T	1:63193972	1:63193972_G_A	244	0.0203066	0.000843036	0.435025	0.0175339	0.526292	1.952e-08
MCH	chr1_248100185-248100685	chr1	248100185	248100685	248100435	OR2L13	57	Promoter	CD8.T	1:248038210	1:248038210_G_A	540	1.60088420781475e-12	3.76791273078281e-13	0.272506	0.0634742	0.66402	2.098e-18
MCH	chr15_65203785-65204285	chr15	65203785	65204285	65204035	ANKDD1A	65	Promoter	Mono	15:65104826	15:65104826_A_G	370	0.0411745	0.00410071	0.254149	0.0246357	0.67594	7.731e-08
MCH	chr16_68770996-68771496	chr16	68770996	68771496	68771246	CDH1	117	Promoter	CD4.T	16:68733646	16:68733646_G_C	393	2.07233701882508e-07	6.82219559863507e-08	0.325185	0.106483	0.568332	2.569e-12
MCH	chr13_30996267-30996767	chr13	30996267	30996767	30996517	LINC01058	142	Promoter	CD4.T	13:31062190	13:31073866_G_C	348	1.1162566944408e-05	4.37252342188821e-06	0.100585	0.0385395	0.86086	1.611e-10
MCH	chr1_203320218-203320718	chr1	203320218	203320718	203320468	FMOD	148	Promoter	NK	1:203281175	1:203281175_G_C	333	5.86579797901706e-18	5.40051169974935e-19	0.268668	0.0240284	0.707303	3.76e-24
MCHC	chr1_118148291-118148791	chr1	118148291	118148791	118148541	FAM46C	14	Promoter	NK	1:118251175	1:118251175_A_C	338	0.00637094	0.0016316	0.233404	0.0590754	0.699518	2.419e-08
MCHC	chr1_248100185-248100685	chr1	248100185	248100685	248100435	OR2L13	57	Promoter	CD8.T	1:248039451	1:248039451_C_T	540	7.90310021449518e-33	1.8601090425832e-33	0.250957	0.0583757	0.690667	4.325e-39
MCHC	chr1_43424386-43424886	chr1	43424386	43424886	43424636	SLC2A1-AS1	83	Promoter	NK	1:43430435	1:43415346_G_T	324	0.000271467	0.000540022	0.107591	0.21335	0.678247	5.106e-09
MCHC	chr19_1020985-1021485	chr19	1020985	1021485	1021235	TMEM259	117	Promoter	NK	19:1056492	19:1056492_G_C	499	0.000453781	9.84717139425947e-05	0.156176	0.0330804	0.810191	1.642e-09
MCV	chr14_95982258-95982758	chr14	95982258	95982758	95982508	RP11-1070N10.3	34	Promoter	NK	14:96003198	14:96003198_G_A	695	0.000102253	3.39393847387936e-05	0.291827	0.0962501	0.611786	1.534e-10
MCV	chr1_63153854-63154354	chr1	63153854	63154354	63154104	RP11-230B22.1	48	Promoter	CD8.T	1:63193972	1:63193972_G_A	244	0.0111397	0.00046247	0.409829	0.0164521	0.562116	1.496e-08
MCV	chr1_248100185-248100685	chr1	248100185	248100685	248100435	OR2L13	57	Promoter	CD8.T	1:248039451	1:248039451_C_T	540	4.81018188029402e-57	1.13214593882969e-57	0.250959	0.0583762	0.690665	1.991e-63
MCV	chr2_100758872-100759372	chr2	100758872	100759372	100759122	AFF3	78	Promoter	Mono	2:100699994	2:100762699_G_T	383	2.83725378171001e-07	0.000805365	0.000107067	0.303217	0.695871	1.828e-08
MCV	chr17_44112319-44112819	chr17	44112319	44112819	44112569	RP11-669E14.6	109	Promoter	NK	17:44133162	17:44227393_T_A	137	0.0845576	0.0055582	0.292974	0.0186597	0.598251	2.259e-09
MCV	chr19_1020985-1021485	chr19	1020985	1021485	1021235	TMEM259	117	Promoter	NK	19:1056492	19:1056492_G_C	499	3.67338781047406e-05	7.971349492025e-06	0.147161	0.0311127	0.821681	1.346e-10
MCV	chr16_68770996-68771496	chr16	68770996	68771496	68771246	CDH1	117	Promoter	CD4.T	16:68733646	16:68746199_T_TA	393	7.47549413551071e-07	2.46095508238413e-07	0.320732	0.105012	0.574256	9.961e-12
MCV	chr13_30996267-30996767	chr13	30996267	30996767	30996517	LINC01058	142	Promoter	CD4.T	13:31062190	13:31073866_G_C	348	6.95871376519033e-07	2.72581916650931e-07	0.0987489	0.0378178	0.863432	7.852e-12
MCV	chr1_203320218-203320718	chr1	203320218	203320718	203320468	FMOD	148	Promoter	NK	1:203281175	1:203281175_G_C	333	4.69006067913466e-21	4.31803612412262e-22	0.268641	0.0240258	0.707333	2.811e-27
MONO#	chr16_84627749-84628249	chr16	84627749	84628249	84627999	RP11-61F12.1	0	Promoter	NK	16:84582965	16:84582965_C_T	812	7.31277461719242e-11	1.16577232252591e-11	0.385773	0.0609451	0.553281	1.055e-16
MONO#	chr22_51021191-51021691	chr22	51021191	51021691	51021441	CHKB-AS1	13	Promoter	CD8.T	22:50980071	22:50984003_A_G	353	0.000588334	0.00113738	0.11073	0.213392	0.674152	2.27e-09
MONO#	chr1_53191853-53192353	chr1	53191853	53192353	53192103	ZYG11B	22	Promoter	NK	1:53165609	1:53215945_AT_A	224	0.000288668	0.00175181	0.0485793	0.294153	0.655227	1.005e-09
MONO#	chr17_81009467-81009967	chr17	81009467	81009967	81009717	B3GNTL1	30	Promoter	CD8.T	17:81072094	17:81078568_C_T	638	1.03476181497107e-49	3.60852682159075e-50	0.352529	0.122412	0.525059	8.241e-56
MONO#	chr17_44302526-44303026	chr17	44302526	44303026	44302776	KANSL1	42	Promoter	CD4.T	17:44323046	17:44323046_T_C	126	4.84742553490614e-05	2.74672922693987e-05	0.0227355	0.0119175	0.965271	9.169e-10
MONO#	chr17_44302526-44303026	chr17	44302526	44303026	44302776	KANSL1	42	Promoter	CD8.T	17:44323046	17:44323046_T_C	126	0.000269683	3.13842946582211e-05	0.126487	0.0138606	0.859351	9.169e-10
MONO#	chr17_44302526-44303026	chr17	44302526	44303026	44302776	KANSL1	42	Promoter	B	17:44323046	17:44323046_T_C	126	0.000563299	1.50509312834758e-05	0.2642	0.00633033	0.728891	9.169e-10
MONO#	chr17_44302526-44303026	chr17	44302526	44303026	44302776	KANSL1	42	Promoter	Mono	17:44323046	17:44323046_T_C	126	1.36771254994755e-08	0.000955008	6.41487570580522e-06	0.447368	0.55167	9.169e-10
MONO#	chr12_6602226-6602726	chr12	6602226	6602726	6602476	NCAPD2	45	Promoter	CD4.T	12:6511657	12:6511657_G_A	497	5.8477594955399e-26	8.29164779103463e-27	0.228566	0.0316691	0.739764	4.02e-32
MONO#	chr21_16437135-16437635	chr21	16437135	16437635	16437385	NRIP1	63	Promoter	CD8.T	21:16420310	21:16377650_C_T	352	7.34458706764072e-14	0.00677496	4.81747480744118e-12	0.443835	0.54939	5.622e-08
MONO#	chr6_135818586-135819086	chr6	135818586	135819086	135818836	AHI1	77	Promoter	CD8.T	6:135726613	6:135926863_A_G	156	1.50627393185905e-06	6.4587131184344e-07	0.299935	0.128037	0.572026	3.652e-08
MONO#	chr6_135818586-135819086	chr6	135818586	135819086	135818836	AHI1	77	Promoter	CD4.T	6:135726613	6:135926863_A_G	156	1.90890196174701e-06	3.80467331073777e-07	0.380108	0.0752156	0.544674	3.652e-08
MONO#	chr17_44270603-44271103	chr17	44270603	44271103	44270853	KANSL1-AS1	88	Promoter	CD8.T	17:44323046	17:44323046_T_C	128	4.91450625554689e-06	4.98085234722924e-06	0.00232324	0.0013583	0.996309	9.169e-10
MONO#	chr17_44270603-44271103	chr17	44270603	44271103	44270853	KANSL1-AS1	88	Promoter	CD4.T	17:44323046	17:44323046_T_C	128	1.60534159995384e-05	5.33903993480177e-06	0.00758896	0.00153308	0.990857	9.169e-10
MONO#	chr17_44270603-44271103	chr17	44270603	44271103	44270853	KANSL1-AS1	88	Promoter	Mono	17:44363136	17:44323046_T_C	128	2.5832396178771e-08	4.52816671975455e-05	1.22117894396878e-05	0.0204266	0.979516	9.169e-10
MONO#	chr17_44270603-44271103	chr17	44270603	44271103	44270853	KANSL1-AS1	88	Promoter	B	17:44323046	17:44323046_T_C	128	6.52291133477412e-05	6.65272896872304e-06	0.0308359	0.00217804	0.966914	9.169e-10
MONO#	chr17_44270603-44271103	chr17	44270603	44271103	44270853	KANSL1-AS1	88	Promoter	other.T	17:44323046	17:44323046_T_C	128	0.000984233	2.01035271253133e-05	0.465278	0.00897883	0.524739	9.169e-10
MONO#	chr17_44270603-44271103	chr17	44270603	44271103	44270853	KANSL1-AS1	88	Promoter	DC	17:44323046	17:44323046_T_C	128	0.000990649	3.04135681764504e-05	0.468311	0.0138606	0.516807	9.169e-10
MONO#	chr7_2883831-2884331	chr7	2883831	2884331	2884081	GNA12	122	Promoter	CD8.T	7:2815140	7:2871038_C_CT	396	0.000388737	0.000367751	0.144007	0.135513	0.719723	3.459e-09
MONO#	chr19_1000037-1000537	chr19	1000037	1000537	1000287	GRIN3B	130	Promoter	CD8.T	19:1026477	19:1026477_G_T	504	2.43128291653321e-05	2.24898740425338e-06	0.209459	0.0186035	0.771911	3.427e-11
MONO#	chr1_236106708-236107208	chr1	236106708	236107208	236106958	RP5-940F7.2	146	Promoter	Mono	1:236093752	1:236104981_A_T	144	2.16386612821306e-27	1.45357863994817e-28	0.415115	0.0273278	0.557557	5.883e-49
MONO%	chr17_81009467-81009967	chr17	81009467	81009967	81009717	B3GNTL1	30	Promoter	CD8.T	17:81072675	17:81072094_T_C	638	1.749460674132e-37	6.10089749600978e-38	0.135434	0.0464116	0.818155	5.284e-43
MONO%	chr17_81009467-81009967	chr17	81009467	81009967	81009717	B3GNTL1	30	Promoter	Mono	17:81072675	17:81072094_T_C	638	4.96217610186655e-37	7.50617910825819e-38	0.384144	0.0575504	0.558305	5.284e-43
MONO%	chr19_3062741-3063241	chr19	3062741	3063241	3062991	AES	113	Promoter	CD8.T	19:3185553	19:3176170_A_G	580	0.00713828	0.0015431	0.099623	0.0206647	0.871031	2.201e-09
MONO%	chr1_36851367-36851867	chr1	36851367	36851867	36851617	STK40	119	Promoter	CD8.T	1:36943916	1:36943916_C_G	374	3.52640889656163e-06	6.89722098187556e-07	0.230591	0.0443758	0.725029	3.921e-12
MONO%	chr8_61572989-61573489	chr8	61572989	61573489	61573239	RP11-91I20.1	139	Promoter	CD4.T	8:61615461	8:61650831_A_T	179	6.27245279615257e-08	1.49527848592345e-09	0.455561	0.0103259	0.534113	1.731e-24
MONO%	chr1_236106708-236107208	chr1	236106708	236107208	236106958	RP5-940F7.2	146	Promoter	Mono	1:236093752	1:236104981_A_T	144	0.00936524	0.000629111	0.41142	0.0270856	0.5515	1.394e-11
MPV	chr19_1103710-1104210	chr19	1103710	1104210	1103960	GPX4	23	Promoter	CD8.T	19:1067822	19:1067822_A_G	436	1.04425771860268e-07	8.92280922156106e-09	0.0503473	0.0033557	0.946297	8.591e-13
MPV	chr19_1103710-1104210	chr19	1103710	1104210	1103960	GPX4	23	Promoter	NK	19:1067822	19:1067822_A_G	437	4.01392022153527e-07	2.46685405164421e-08	0.193526	0.0110982	0.795376	8.591e-13
MPV	chr11_5617673-5618173	chr11	5617673	5618173	5617923	TRIM6-TRIM34	31	Promoter	Mono	11:5701409	11:5701409_G_C	670	2.56815990509213e-18	1.17359234614621e-18	0.104625	0.0469629	0.848412	5.597e-24
MPV	chr2_85645350-85645850	chr2	85645350	85645850	85645600	CAPG	44	Promoter	CD8.T	2:85659527	2:85658993_T_C	350	1.00740365990017e-05	1.07367593015592e-06	0.207884	0.0213853	0.770719	4.243e-11
MPV	chr1_248100185-248100685	chr1	248100185	248100685	248100435	OR2L13	57	Promoter	B	1:248023684	1:248023684_T_G	540	2.00190115742961e-64	2.39628644218329e-63	0.0192662	0.229867	0.750867	3.241e-69
MPV	chr19_1039768-1040268	chr19	1039768	1040268	1040018	ABCA7	83	Promoter	CD8.T	19:1067822	19:1067822_A_G	473	9.33171785550567e-07	1.01922563931095e-07	0.449712	0.0486166	0.50167	8.591e-13
MPV	chr6_109762266-109762766	chr6	109762266	109762766	109762516	PPIL6	141	Promoter	B	6:109648353	6:109651220_C_T	362	0.0373836	0.00308162	0.39584	0.0320985	0.531596	7.036e-08
MPV	chr10_102106058-102106558	chr10	102106058	102106558	102106308	RP11-34D15.2	160	Promoter	CD8.T	10:102075479	10:102075479_G_A	289	1.50679619662695e-25	3.49842687009391e-26	0.0647813	0.0141196	0.921099	4.564e-31
MPV	chr10_102106058-102106558	chr10	102106058	102106558	102106308	RP11-34D15.2	160	Promoter	CD4.T	10:102075479	10:102075479_G_A	290	7.42100403570174e-25	7.10710947645957e-26	0.319063	0.0299057	0.651032	4.564e-31
MS	chr14_69262828-69263328	chr14	69262828	69263328	69263078	ZFP36L1	111	Promoter	CD4.T	14:69253364	rs12434551	474	1.73570629449328e-05	4.51642603283623e-06	0.267592	0.0689658	0.663421	1.828e-10
MYELOID#	chr17_7832957-7833457	chr17	7832957	7833457	7833207	KCNAB3	85	Promoter	NK	17:7794202	17:7787775_CAT_C	218	0.0204813	0.0118781	0.252371	0.145793	0.569476	3.006e-09
MYELOID#	chr1_36851367-36851867	chr1	36851367	36851867	36851617	STK40	119	Promoter	CD8.T	1:36943916	1:36943916_C_G	374	2.0123870401618e-30	3.93598091548369e-31	0.230347	0.0443276	0.725326	1.212e-36
MYELOID#	chr8_61572989-61573489	chr8	61572989	61573489	61573239	RP11-91I20.1	139	Promoter	CD4.T	8:61615461	8:61650831_A_T	179	5.93979667931442e-19	1.41597720604391e-20	0.394202	0.0088003	0.596998	1.683e-34
MYELOID#	chr1_236106708-236107208	chr1	236106708	236107208	236106958	RP5-940F7.2	146	Promoter	Mono	1:236093752	1:236090155_T_C	144	3.15116011158413e-12	2.11679408884594e-13	0.415115	0.0273278	0.557557	4.926e-31
NEUT#	chr17_44302526-44303026	chr17	44302526	44303026	44302776	KANSL1	42	Promoter	CD4.T	17:44301840	17:44213164_C_A	126	0.00184336	0.00104452	0.288276	0.162802	0.546035	2.483e-10
NEUT#	chr17_7832957-7833457	chr17	7832957	7833457	7833207	KCNAB3	85	Promoter	NK	17:7795972	17:7787775_CAT_C	218	0.105945	0.0614429	0.203686	0.117616	0.51131	1.094e-08
NEUT#	chr17_44112319-44112819	chr17	44112319	44112819	44112569	RP11-669E14.6	109	Promoter	CD8.T	17:43992943	17:44213164_C_A	137	5.10925729297747e-06	1.19197174536204e-06	0.0128402	0.00201043	0.985143	2.483e-10
NEUT#	chr17_44112319-44112819	chr17	44112319	44112819	44112569	RP11-669E14.6	109	Promoter	NK	17:43992943	17:44213164_C_A	137	0.000110851	7.28652339307679e-06	0.278582	0.0176083	0.703691	2.483e-10
NEUT#	chr1_36851367-36851867	chr1	36851367	36851867	36851617	STK40	119	Promoter	CD8.T	1:36943916	1:36943916_C_G	374	3.58028402353908e-33	7.00259408723281e-34	0.230347	0.0443276	0.725326	2.062e-39
NEUT#	chr8_61572989-61573489	chr8	61572989	61573489	61573239	RP11-91I20.1	139	Promoter	CD4.T	8:61615461	8:61650831_A_T	179	1.38846986865065e-24	3.30994778345681e-26	0.394198	0.00880021	0.597002	1.365e-44
NEUT#	chr1_236106708-236107208	chr1	236106708	236107208	236106958	RP5-940F7.2	146	Promoter	Mono	1:236093752	1:236090155_T_C	144	3.70818405566547e-11	2.49097532700089e-12	0.415115	0.0273278	0.557557	2.902e-29
NEUT%	chr5_179061547-179062047	chr5	179061547	179062047	179061797	HNRNPH1	11	Promoter	CD8.T	5:178986261	5:179184488_G_A	450	0.00275406	0.00781325	0.10635	0.301132	0.581951	3.618e-08
NEUT%	chr5_179061547-179062047	chr5	179061547	179062047	179061797	HNRNPH1	11	Promoter	NK	5:178986261	5:179184488_G_A	451	0.00345603	0.00824758	0.133452	0.317937	0.536907	3.618e-08
NEUT%	chr1_36851367-36851867	chr1	36851367	36851867	36851617	STK40	119	Promoter	CD8.T	1:36943916	1:36943916_C_G	374	1.73544035585168e-17	3.39430734956591e-18	0.230347	0.0443276	0.725326	1.328e-23
NEUT%	chr8_61572989-61573489	chr8	61572989	61573489	61573239	RP11-91I20.1	139	Promoter	CD4.T	8:61615461	8:61660163_A_G	179	8.86399126033421e-21	2.11307057410158e-22	0.394394	0.00880507	0.596801	2.548e-44
NEUT%GRAN	chr3_32992838-32993338	chr3	32992838	32993338	32993088	CCR4	21	Promoter	CD4.T	3:33047662	3:33047283_G_A	254	8.09894019794847e-09	1.84396913765302e-07	0.00135564	0.0298966	0.968748	2.719e-15
NEUT%GRAN	chr19_1103710-1104210	chr19	1103710	1104210	1103960	GPX4	23	Promoter	CD8.T	19:1067822	19:1049305_C_A	436	4.59421941817504e-05	3.92559639829335e-06	0.104038	0.00800173	0.887911	3.766e-10
NEUT%GRAN	chr19_1103710-1104210	chr19	1103710	1104210	1103960	GPX4	23	Promoter	NK	19:1067822	19:1049305_C_A	437	0.000147303	9.05284876840981e-06	0.333573	0.0198541	0.646416	3.766e-10
NEUT%GRAN	chr8_22941594-22942094	chr8	22941594	22942094	22941844	TNFRSF10C	23	Promoter	B	8:22957003	8:22957003_T_C	365	0.00225697	0.000485782	0.357171	0.0763124	0.563774	2.616e-09
NEUT%GRAN	chr17_38256767-38257267	chr17	38256767	38257267	38257017	NR1D1	38	Promoter	CD8.T	17:38164025	17:38164025_T_G	194	5.20064481270069e-21	4.78413049978039e-22	0.383429	0.0346902	0.58188	7.326e-27
NEUT%GRAN	chr19_46389198-46389698	chr19	46389198	46389698	46389448	IRF2BP1	71	Promoter	CD4.T	19:46367265	19:46302145_G_A	469	1.02454713255002e-07	8.85735592156239e-08	0.0900231	0.0769933	0.832983	1.151e-14
NEUT%GRAN	chr17_44112319-44112819	chr17	44112319	44112819	44112569	RP11-669E14.6	109	Promoter	NK	17:44133162	17:44173502_A_ATTC	137	1.68371262791073e-16	1.10674955878727e-17	0.262913	0.0165614	0.720526	7.112e-25
NEUT%GRAN	chr1_36851367-36851867	chr1	36851367	36851867	36851617	STK40	119	Promoter	CD8.T	1:36943916	1:36943916_C_G	374	0.018758	0.00366883	0.24915	0.0480503	0.680373	3.002e-08
NEUT%GRAN	chr1_236106708-236107208	chr1	236106708	236107208	236106958	RP5-940F7.2	146	Promoter	Mono	1:236093752	1:236102886_G_A	144	2.09273563973543e-05	1.40579668275955e-06	0.426749	0.0281218	0.545107	4.284e-21
PCT	chr16_84627749-84628249	chr16	84627749	84628249	84627999	RP11-61F12.1	0	Promoter	NK	16:84590519	16:84582965_C_T	812	0.00355048	0.000566002	0.154373	0.0237918	0.817719	2.408e-08
PCT	chr5_34656157-34656657	chr5	34656157	34656657	34656407	RAI14	64	Promoter	Mono	5:34658419	5:34658419_C_T	669	0.00642661	0.00059727	0.440099	0.040389	0.512489	1.52e-08
PCT	chr2_100758872-100759372	chr2	100758872	100759372	100759122	AFF3	78	Promoter	Mono	2:100699994	2:100762215_AG_A	383	2.77116874301097e-08	7.86606387119559e-05	0.000137498	0.389683	0.610101	6.262e-10
PCT	chr16_29673969-29674469	chr16	29673969	29674469	29674219	SPN	80	Promoter	CD8.T	16:29673203	16:29661294_C_T	159	6.52632357648165e-09	3.13409592804904e-10	0.308477	0.0141364	0.677386	6.697e-15
PCT	chr7_2883831-2884331	chr7	2883831	2884331	2884081	GNA12	122	Promoter	CD8.T	7:2825922	7:2866478_T_G	396	2.50039025454295e-09	2.36540847340103e-09	0.204957	0.193291	0.601752	3.11e-14
PDW	chr17_48133120-48133620	chr17	48133120	48133620	48133370	ITGA3	37	Promoter	CD4.T	17:48176336	17:48207173_T_TGTGTGC	165	0.00306222	0.0919764	0.00125916	0.0369531	0.866749	4.687e-09
PDW	chr1_63153854-63154354	chr1	63153854	63154354	63154104	RP11-230B22.1	48	Promoter	Mono	1:63136078	1:63121101_T_TC	244	2.53011176790318e-29	7.45919083531569e-28	0.00244346	0.0711108	0.926446	8.59e-33
PLT#	chr16_87902845-87903345	chr16	87902845	87903345	87903095	SLC7A5	0	Promoter	NK	16:87888119	16:87888119_T_C	764	0.00246947	0.00117607	0.247247	0.117118	0.63199	1.428e-08
PLT#	chr11_5617673-5618173	chr11	5617673	5618173	5617923	TRIM6-TRIM34	31	Promoter	Mono	11:5701409	11:5701409_G_C	670	0.00191816	0.000876557	0.167122	0.0756166	0.754467	8.526e-09
PLT#	chr5_34656157-34656657	chr5	34656157	34656657	34656407	RAI14	64	Promoter	Mono	5:34658419	5:34658419_C_T	669	0.000784717	7.29293273525033e-05	0.432107	0.0396314	0.527404	1.493e-09
RA - Trans all	chr15_90792492-90792992	chr15	90792492	90792992	90792742	TTLL13	19	Promoter	CD8.T	15:90904858	15_90904858_G_A	583	1.0818753865761e-05	2.83326654360862e-05	0.0673241	0.175554	0.757082	8.89e-10
RA - Trans all	chr22_37256806-37257306	chr22	37256806	37257306	37257056	NCF4	25	Promoter	NK	22:37315667	22_37316259_T_C	445	1.6414470992203e-05	9.15744025101654e-06	0.128423	0.0708451	0.800706	2.01e-09
RA - Trans all	chr22_37256806-37257306	chr22	37256806	37257306	37257056	NCF4	25	Promoter	CD8.T	22:37314415	22_37316259_T_C	445	1.41085901338108e-05	1.30153794545824e-05	0.110382	0.101041	0.788549	2.01e-09
RA - Trans all	chr9_34611918-34612418	chr9	34611918	34612418	34612168	RPP25L	66	Promoter	B	9:34710260	9_34710260_G_A	238	2.20228311433257e-09	1.37099759177193e-10	0.428778	0.0261478	0.545074	4.762e-15
RA - Trans all	chr1_198567832-198568332	chr1	198567832	198568332	198568082	RP11-553K8.2	83	Promoter	B	1:198564497	1_198584022_A_G	258	0.0102169	0.000592114	0.215924	0.0117522	0.761515	7.818e-09
RA - Trans all	chr14_69262828-69263328	chr14	69262828	69263328	69263078	ZFP36L1	111	Promoter	CD4.T	14:69260563	14_69260588_C_T	500	0.00247005	0.000660847	0.226151	0.0597942	0.710924	5.873e-08
RA - Trans all	chr19_11266351-11266851	chr19	11266351	11266851	11266601	SPC24	116	Promoter	CD4.T	19:11263098	19_11262583_C_CT	475	1.9977135227497e-06	7.07160522810846e-07	0.0974703	0.0336341	0.868893	4.861e-12
RA - Trans all	chr19_1020985-1021485	chr19	1020985	1021485	1021235	TMEM259	117	Promoter	B	19:941603	19_941603_A_G	499	0.00541708	0.000469131	0.321189	0.0271699	0.645755	2.897e-08
RBC#	chr1_248100185-248100685	chr1	248100185	248100685	248100435	OR2L13	57	Promoter	CD8.T	1:248039451	1:248039451_C_T	540	2.17525259690279e-23	5.11977188139442e-24	0.251072	0.058403	0.690525	1.397e-29
RBC#	chr22_39493050-39493550	chr22	39493050	39493550	39493300	APOBEC3H	70	Promoter	NK	22:39527935	22:39527935_C_T	507	0.00340241	0.00086457	0.306083	0.0771646	0.612486	5.463e-08
RBC#	chr6_135818586-135819086	chr6	135818586	135819086	135818836	AHI1	77	Promoter	CD8.T	6:135700705	6:135918369_G_A	156	0.000689761	0.000295761	0.252558	0.107655	0.638802	3.774e-16
RBC#	chr6_135818586-135819086	chr6	135818586	135819086	135818836	AHI1	77	Promoter	CD4.T	6:135700705	6:135918369_G_A	156	0.000888373	0.000177064	0.32528	0.0642229	0.609431	3.774e-16
RBC#	chr6_135818586-135819086	chr6	135818586	135819086	135818836	AHI1	77	Promoter	B	6:135700705	6:135918369_G_A	157	0.000882062	5.2193193138817e-05	0.448533	0.026016	0.524516	3.774e-16
RBC#	chr2_100758872-100759372	chr2	100758872	100759372	100759122	AFF3	78	Promoter	Mono	2:100662618	2:100762215_AG_A	383	1.2511896981544e-11	3.55154773793053e-08	4.14684638814498e-05	0.116827	0.883132	1.501e-12
RBC#	chr1_203320218-203320718	chr1	203320218	203320718	203320468	FMOD	148	Promoter	NK	1:203281175	1:203281175_G_C	333	2.47477045530445e-06	2.27846694445916e-07	0.253839	0.0226469	0.723511	3.14e-12
RDW	chr1_118148291-118148791	chr1	118148291	118148791	118148541	FAM46C	14	Promoter	NK	1:118251175	1:118251175_A_C	338	6.55280443825119e-07	1.67817738633617e-07	0.13062	0.032615	0.836764	1.609e-12
RDW	chr5_36071249-36071749	chr5	36071249	36071749	36071499	UGT3A2	38	Promoter	NK	5:36167878	5:36156782_G_A	340	2.26991523719723e-06	0.000274834	0.000121646	0.0137426	0.985859	2.605e-09
RDW	chr5_36071249-36071749	chr5	36071249	36071749	36071499	UGT3A2	38	Promoter	CD4.T	5:36153781	5:36156782_G_A	340	0.00183647	0.000447838	0.098417	0.0231236	0.876175	2.605e-09
RDW	chr5_36071249-36071749	chr5	36071249	36071749	36071499	UGT3A2	38	Promoter	CD8.T	5:36153781	5:36156782_G_A	340	0.00420632	0.000414582	0.225418	0.0214691	0.748492	2.605e-09
RDW	chr5_36071249-36071749	chr5	36071249	36071749	36071499	UGT3A2	38	Promoter	Mono	5:36167878	5:36156782_G_A	340	0.00833635	0.000512832	0.446748	0.0269654	0.517438	2.605e-09
RDW	chr1_43424386-43424886	chr1	43424386	43424886	43424636	SLC2A1-AS1	83	Promoter	NK	1:43430435	1:43428757_A_G	324	1.68672575127021e-12	3.35535780977551e-12	0.0469895	0.0926146	0.860396	1.181e-16
RDW	chr16_68770996-68771496	chr16	68770996	68771496	68771246	CDH1	117	Promoter	CD4.T	16:68733646	16:68733646_G_C	393	8.35896947136077e-15	2.75179781177551e-15	0.321704	0.105333	0.572963	2.505e-20
RDW	chr5_36242007-36242507	chr5	36242007	36242507	36242257	NADK2	123	Promoter	CD4.T	5:36154675	5:36156782_G_A	336	1.31151231892968e-07	0.00267063	5.20257465728951e-06	0.105048	0.892276	2.605e-09
RDW	chr5_36242007-36242507	chr5	36242007	36242507	36242257	NADK2	123	Promoter	B	5:36163470	5:36156782_G_A	336	0.00586014	0.00113482	0.232463	0.0443005	0.716241	2.605e-09
RET#	chr17_44302526-44303026	chr17	44302526	44303026	44302776	KANSL1	42	Promoter	CD4.T	17:44301840	17:44192618_A_G	126	1.06531634107512e-08	6.03647339994533e-09	0.190696	0.107354	0.70195	1.214e-17
RET#	chr14_35343400-35343900	chr14	35343400	35343900	35343650	RP11-73E17.2	100	Promoter	Mono	14:35228472	14:35241254_G_A	456	6.02908955962231e-07	3.95105909736675e-07	0.204439	0.133313	0.662247	9.921e-13
RET#	chr17_44112319-44112819	chr17	44112319	44112819	44112569	RP11-669E14.6	109	Promoter	NK	17:44133162	17:44192618_A_G	137	2.74587981333953e-09	1.80494059468295e-10	0.264704	0.0166811	0.718615	1.214e-17
RET%	chr17_44270603-44271103	chr17	44270603	44271103	44270853	KANSL1-AS1	88	Promoter	B	17:44337512	17:44217895_C_CA	128	0.0106494	0.00108614	0.423138	0.0426334	0.522493	6.406e-10
RET%	chr14_35343400-35343900	chr14	35343400	35343900	35343650	RP11-73E17.2	100	Promoter	Mono	14:35240208	14:35241254_G_A	456	2.92592623526356e-10	1.91745492511581e-10	0.204033	0.133047	0.66292	2.85e-17
RET%	chr17_44112319-44112819	chr17	44112319	44112819	44112569	RP11-669E14.6	109	Promoter	NK	17:44133162	17:44217895_C_CA	137	0.040677	0.00267381	0.244694	0.0153878	0.696567	6.406e-10
RET%	chr1_36851367-36851867	chr1	36851367	36851867	36851617	STK40	119	Promoter	B	1:36773405	1:36773405_T_G	375	0.00965654	0.00114502	0.144156	0.0162645	0.828778	2.375e-08
RET%	chr10_103329890-103330390	chr10	103329890	103330390	103330140	DPCD	176	Promoter	CD8.T	10:103265914	10:103391675_T_C	230	0.0216548	0.364399	0.00591027	0.0989467	0.50909	1.218e-08
WBC#	chr16_84627749-84628249	chr16	84627749	84628249	84627999	RP11-61F12.1	0	Promoter	NK	16:84582965	16:84582965_C_T	812	3.88849692860702e-19	6.19888118107689e-20	0.315017	0.0495833	0.635399	3.656e-25
WBC#	chr8_11331987-11332487	chr8	11331987	11332487	11332237	FAM167A	12	Promoter	Mono	8:11392093	8:11392093_A_C	662	3.70724331734944e-06	9.85633587470654e-07	0.372544	0.0985181	0.528933	9.166e-12
WBC#	chr22_39493050-39493550	chr22	39493050	39493550	39493300	APOBEC3H	70	Promoter	NK	22:39532420	22:39532420_G_C	507	0.000160208	4.07095367055168e-05	0.318968	0.0804509	0.60038	1.035e-09
WBC#	chr17_57184117-57184617	chr17	57184117	57184617	57184367	TRIM37	84	Promoter	B	17:57309226	17:57147381_T_C	175	0.0829441	0.00485755	0.272279	0.0153212	0.624598	2.169e-08
WBC#	chr1_36851367-36851867	chr1	36851367	36851867	36851617	STK40	119	Promoter	CD8.T	1:36943916	1:36943916_C_G	374	4.90863803382814e-25	9.60069074019249e-26	0.230347	0.0443276	0.725326	3.206e-31
WBC#	chr19_1000037-1000537	chr19	1000037	1000537	1000287	GRIN3B	130	Promoter	CD8.T	19:1026477	19:1026477_G_T	504	0.000209961	1.94218613030533e-05	0.224667	0.0200271	0.755076	3.227e-10
WBC#	chr1_236106708-236107208	chr1	236106708	236107208	236106958	RP5-940F7.2	146	Promoter	Mono	1:236093752	1:236090155_T_C	144	5.12053004862415e-14	3.43971977140718e-15	0.415115	0.0273278	0.557557	5.518e-31

### Sheet: Supp. Tbl 13
Supplementary Table 13. GWAS used in s-LDSC and colocalization analysis.
Trait	Label	PMID
Allergy and eczema	AE	29892013
Multiple sclerosis	MS	31604244
Rheumatoid arthritis	RA	24390342
Allergic disases	Allergy	29083406
Adult-onset Asthma	Asthma	30929738
Aptopic dermatitis	ApD	26482879
Systemic lupus erythematosus	SLE	27399966
Asthma	TAGC - Asthma	29273806
Crohns' disease	CD	28067908
Inflammaroty bowel disease	IBD	28067908
Ulcerative colitis	UC	28067908
Basophil count	BASO#	27863252
Basophil percentage of white cells	BASO%	27863252
Basophil percentage of granulocytes	BASO%GRAN	27863252
Sum basophil neutrophil count	(BASO+NEUT)#	27863252
Sum eosinophil basophil count	(EO+BASO)#	27863252
Eosinophil count	EO#	27863252
Eosinophil percentage of white cells	EO%	27863252
Eosinophil percentage of granulocytes	EO%GRAN	27863252
Granulocyte count	GRAN#	27863252
Granulocyte percentage of myeloid white cells	GRAN%MYELOID	27863252
Hematocrit	HCT	27863252
Hemoglobin concentration	HGB	27863252
High light scatter percentage of red cells	HLSR%	27863252
High light scatter reticulocyte count	HLSR#	27863252
Immature fraction of reticulocytes	IRF	27863252
Lymphocyte count	LYMPH#	27863252
Lymphocyte percentage of white cells	LYMPH%	27863252
Mean corpuscular hemoglobin concentration	MCHC	27863252
Mean corpuscular hemoglobin	MCH	27863252
Mean corpuscular volume	MCV	27863252
Monocyte count	MONO#	27863252
Monocyte percentage of white cells	MONO%	27863252
Mean platelet volume	MPV	27863252
Myeloid white cell count	MYELOID#	27863252
Sum neutrophil eosinophil count	(NEUT+EO)#	27863252
Neutrophil percentage of granulocytes	NEUT%GRAN	27863252
Neutrophil count	NEUT#	27863252
Neutrophil percentage of white cells	NEUT%	27863252
Plateletcrit	PCT	27863252
Platelet distribution width	PDW	27863252
Platelet count	PLT#	27863252
Red blood cell count	RBC#	27863252
Red cell distribution width	RDW	27863252
Reticulocyte count	RET#	27863252
Reticulocyte fraction of red cells	RET%	27863252
White blood cell count	WBC#	27863252
Height	Height	30124842
GenOMICC_international_meta_release3_critical	COVID-19 Critical	37198478
GenOMICC_international_meta_release3_hospitalized	COVID-19 Hospitalized	37198478
